## Supplementary File S1 for "Epidemiological dynamics of SARS-CoV-2 VOC Gamma in Rio de Janeiro, Brazil": P.1_113_skygrid.log.combined.txt (part 13 of 67)

state	joint	prior	likelihood	treeModel.rootHeight	age(root)	treeLength	skygrid.precision	skygrid.logPopSize1	skygrid.logPopSize2	skygrid.logPopSize3	skygrid.logPopSize4	skygrid.logPopSize5	skygrid.logPopSize6	skygrid.logPopSize7	skygrid.logPopSize8	skygrid.logPopSize9	skygrid.logPopSize10	skygrid.logPopSize11	skygrid.logPopSize12	skygrid.logPopSize13	skygrid.logPopSize14	skygrid.logPopSize15	skygrid.logPopSize16	skygrid.logPopSize17	skygrid.logPopSize18	skygrid.logPopSize19	skygrid.logPopSize20	skygrid.logPopSize21	skygrid.logPopSize22	skygrid.logPopSize23	skygrid.logPopSize24	skygrid.logPopSize25	skygrid.cutOff	kappa	frequencies1	frequencies2	frequencies3	frequencies4	alpha	pInv	default.clock.rate	location.clock.rate	default.meanRate	location.meanRate	location.rates.CentreWest.North	location.rates.CentreWest.Northeast	location.rates.CentreWest.RJ	location.rates.CentreWest.South	location.rates.CentreWest.Southeast	location.rates.North.Northeast	location.rates.North.RJ	location.rates.North.South	location.rates.North.Southeast	location.rates.Northeast.RJ	location.rates.Northeast.South	location.rates.Northeast.Southeast	location.rates.RJ.South	location.rates.RJ.Southeast	location.rates.South.Southeast	location.indicators.CentreWest.North	location.indicators.CentreWest.Northeast	location.indicators.CentreWest.RJ	location.indicators.CentreWest.South	location.indicators.CentreWest.Southeast	location.indicators.North.Northeast	location.indicators.North.RJ	location.indicators.North.South	location.indicators.North.Southeast	location.indicators.Northeast.RJ	location.indicators.Northeast.South	location.indicators.Northeast.Southeast	location.indicators.RJ.South	location.indicators.RJ.Southeast	location.indicators.South.Southeast	location.nonZeroRates	default.treeLikelihood	default.branchRates	location.branchRates	c_location.count[1]	skygrid
96980000	-56714.09310533451	-1285.9795020065897	-55428.113603327925	0.4235681547412317	2020.9161578726562	50.209028949528985	0.17296829488934073	0.7507744896326076	1.485697468972055	3.511129109747331	6.100812848692535	8.278583598200562	2.875500772531776	2.2117921169715857	2.999533929321301	2.4537960228552396	4.543648145147032	2.5477437358130848	1.3791012633974142	1.286075548825284	-0.11669672703837475	2.3269410261812866	2.416786252850199	0.5118882373703522	0.6773542969788217	0.7934819036377043	-1.9433371368219117	-3.4888077684783037	-4.464790503410849	-5.419478680923966	-6.759609738291117	-7.302009113529938	0.468	4.921444171383342	0.2910013765772928	0.18001756649782832	0.19122433810276515	0.3377567188221118	0.6633358516641252	0.7395840638626184	9.276468080288652E-4	1.0300525486006353	9.276468080288663E-4	1.0300525486006349	0.43338110384991735	0.1680546701852753	0.027092567963639094	0.08366347971140958	0.8650537306892404	0.7530142475022618	0.6049121316006661	1.0293258323044316	1.0249949581388396	0.7662776665693231	0.5896052992253121	0.735034795304976	0.270758310939741	1.0889622198155504	0.4211771930015336	1.0	0.0	1.0	0.0	1.0	1.0	0.0	1.0	0.0	1.0	0.0	1.0	1.0	1.0	1.0	10.0	-55041.342253995994	0.0	0.0	90.0	-1221.123600097138
96990000	-56722.19098895971	-1277.6853849564573	-55444.50560400325	0.43163332633182633	2020.9080927010655	50.04011495858874	0.5406553166866697	-0.6908749355179357	1.01753845601037	4.390890807311685	4.554304313752214	4.499443975912363	2.6481779819560276	2.1894239012949583	3.5502877602126857	2.5195420219598934	3.4651704102518184	2.9349707800686744	1.2408338498043632	1.4609596916041108	-0.136773834335539	3.4412977678661427	2.334529271838883	0.3105634484027408	0.8475659865564495	1.031244662101923	-2.337874193343451	-3.7461544942116713	-0.19909573321218677	-1.7732159426661953	-0.7934763414635193	-1.8116703817364495	0.468	5.28488232272232	0.29188157390031944	0.18362456692401377	0.1919693075239947	0.3325245516516701	1.2700293272153758	0.8203493142996915	9.10480867128845E-4	0.8102039800065192	9.104808671288446E-4	0.8102039800065194	0.7661579167965621	0.24616085828348302	0.011959177115902926	0.35644360867036684	2.275490153282684	1.138157993540735	0.03977904201962065	0.5224073361558405	0.33319130433516564	1.0765843624426914	0.09908708397609331	1.2256210893373454	0.7565138845588185	0.9613089293475783	0.622485560150776	1.0	1.0	1.0	0.0	1.0	1.0	1.0	1.0	0.0	1.0	0.0	1.0	1.0	1.0	1.0	12.0	-55050.746470221595	0.0	0.0	86.0	-1215.6301110264665
97000000	-56739.20736704978	-1298.8559698510887	-55440.35139719869	0.41698899481318397	2020.922737032584	50.960495093741045	0.5442688718436831	1.856702580212268	1.289359619633264	4.776492269357612	4.991944146757615	4.2794742401122114	2.3901650471492006	2.675943732642444	3.783080331511809	2.7290962171761377	3.7977256083993365	2.4715797542300106	1.529548375597811	1.3338873202538322	-0.19298792594537667	2.3057773564542074	2.622709003983444	0.5241918712819578	0.6087619406194651	0.20038868084950517	-2.0901323692057545	-3.779140365969365	-5.341442317185879	-4.739662560235688	-4.378012247359129	-2.54018803247987	0.468	5.1337969930510035	0.29561416104580474	0.1801900397234925	0.1913074835605154	0.33288831567018534	1.3788807366612874	0.817881640597421	8.798069209560067E-4	0.9839194390679143	8.798069209560069E-4	0.9839194390679153	0.49049147667023846	0.15426787644851633	0.0880789201415961	0.06303821480951921	0.605381104174962	1.0537156151691378	0.3263908160977903	0.8292801754982428	0.19960556594782697	0.6034939825764801	0.2492649595608377	1.074074911425402	0.9495023194498914	0.8421823603020802	0.43496906624838316	1.0	0.0	1.0	1.0	1.0	1.0	0.0	1.0	0.0	1.0	0.0	1.0	1.0	1.0	1.0	11.0	-55032.79719101153	0.0	0.0	94.0	-1231.7111084419794
97010000	-56754.43572981764	-1309.615665701951	-55444.82006411569	0.4167640868038423	2020.9229619405935	50.87007414231505	0.5151186135854632	3.8632402266833425	1.9368306644486033	3.076328315290123	5.56337717241458	5.872564822352091	2.2988891953884627	2.4812121622348	3.5190741976806175	2.58589975183943	3.507331090096858	2.9321367807310916	1.6231351251332782	1.6536642104105115	-0.05598255773494787	2.3152607473772067	2.1533653795454453	0.40638391373264743	0.4749038938132629	0.4471198399097724	-2.2784979382271233	-4.277105787798223	-4.996799994165718	-4.793476091268347	-6.724592579174032	-5.203628919315925	0.468	5.181975082196583	0.29383814041292056	0.1804103686488164	0.1931213651520933	0.33263012578616774	1.5068147316235583	0.8183179219179534	8.823917205422162E-4	0.9178532404059471	8.823917205422156E-4	0.9178532404059457	0.3888600217332065	0.6260315282027082	0.011509020114302703	0.1203777667584619	0.9178752002871006	0.41620888625588826	0.08845520495049822	0.37540806906828394	0.807803708133502	0.9617063522144947	0.232950916703979	0.7190822205221808	0.35120307568386433	1.1983722934287737	0.6442855839599548	1.0	0.0	0.0	1.0	1.0	1.0	1.0	1.0	0.0	1.0	0.0	1.0	1.0	1.0	1.0	11.0	-55013.36458173442	0.0	0.0	98.0	-1245.844018981803
97020000	-56706.50227326498	-1275.8314738570884	-55430.67079940789	0.41679834953755884	2020.9229276778597	49.95313560315656	0.21819279517684692	3.123113669671955	0.4078436439562856	4.52900239373626	5.102658575294613	5.089358133301146	2.1291220099979635	2.397421608209691	3.2748137331185343	2.4213925804811245	3.250678758194265	2.957721892704815	1.723793058352968	2.0374067175360993	-0.20172522328857134	1.499910259933706	2.81876898218962	0.41931580224332166	0.242330990092616	0.4054995629766681	-2.3086593375817226	-4.33739224130388	-7.4863518337316455	-6.60093752976549	-7.682277265568689	-5.531219346714522	0.468	5.234166182174618	0.2896016677009659	0.1810324232517213	0.19130472902465018	0.3380611800226607	1.1438096801580744	0.7962638126512138	9.327910768084005E-4	0.9461328395978631	9.327910768083982E-4	0.9461328395978641	1.6055223735980864	1.1385925365901848	0.27286961379358243	0.9726934630183862	2.229461870734721	2.812415047080383	0.8650873765694859	1.9067661650658303	1.2903535731337077	1.0213772946836324	0.7157290701342541	0.5727827951028323	0.8873641768193127	2.6020866409567023	1.1610800308520348	1.0	1.0	0.0	0.0	1.0	1.0	1.0	1.0	0.0	1.0	0.0	1.0	1.0	1.0	1.0	11.0	-55021.452049187545	0.0	0.0	87.0	-1200.8407425602845
97030000	-56732.47665865361	-1292.7996854432095	-55439.6769732104	0.44453037918655375	2020.8951956482108	49.6992911161732	0.24181633709585815	2.089723504278101	1.85830536144511	4.101798946043062	5.789425042769396	4.950117478003207	2.1770581638178754	2.6026159278728223	2.7943364280170635	2.3802228802909915	3.3340842845204004	2.1300426020404	1.7720652721738919	1.8540454191292493	-0.3187897308734914	2.4462244984275614	2.620178278335105	0.34072758332947517	0.9105804685312103	0.4980270150275179	-2.2697496262774814	-3.7170666256651104	-3.0483062375671484	-3.8810103845152817	-5.191678978255367	-5.992388737918832	0.468	5.314285192477281	0.2937794198328693	0.17785542195319468	0.1930700053752273	0.3352951528387068	0.6252565463733024	0.7457789343977548	9.035501133595902E-4	0.7285868176715191	9.035501133595913E-4	0.728586817671519	1.3499350181169614	0.5074328199437753	0.07943957401849562	0.24638344861109307	0.9406120680347843	3.7379882639744384	0.44141105187313673	0.8215332732362572	0.09267959325077567	1.3873626270903388	0.8308483603735245	1.5622687005207896	0.7780045250877508	2.665462634639108	1.2815857060939808	1.0	1.0	1.0	1.0	1.0	1.0	1.0	1.0	0.0	1.0	0.0	1.0	1.0	1.0	1.0	13.0	-55032.82246962689	0.0	0.0	82.0	-1228.4747065722609
97040000	-56743.96061066327	-1295.0508628979665	-55448.909747765305	0.41886156877335934	2020.920864458624	49.74055880722733	0.5160461837899146	3.4521848387129284	2.272768606215498	4.309815140672603	4.563085812447076	4.242582360855645	2.292596895269346	2.2690461408563096	3.1390420740715257	2.5935986361343946	3.099852296551154	2.6762030449439806	1.7986304070497203	1.5336389658235738	-0.08616641202658672	2.742803578854306	2.8712661698530173	0.35730324776609085	0.34892248728613673	0.9345200653560843	-2.4741133255119103	-4.221844108427821	-3.1861157954486594	-4.6991058321811465	-2.499270494795452	-2.8102868770490095	0.468	5.372317262164965	0.292665754881768	0.17856268275772702	0.19610964814901258	0.33266191421149044	0.9716592455975291	0.7747007247272356	9.269905576659468E-4	0.7863776019605602	9.269905576659443E-4	0.7863776019605574	0.7758222379808469	0.5830031792097838	0.8638075282272242	0.38376243186237535	2.94234992795923	1.3283166871052852	0.505676153438274	0.8911398665512003	1.0065568278999848	0.8792200058106358	0.4513174408933427	1.8640277210715526	2.466568721727443	2.267399276751726	2.412297922215649	1.0	1.0	0.0	0.0	1.0	1.0	1.0	1.0	0.0	1.0	0.0	1.0	1.0	1.0	1.0	11.0	-55053.4231749721	0.0	0.0	84.0	-1228.177682315953
97050000	-56764.34881579823	-1314.0984565301092	-55450.25035926812	0.4189861953617855	2020.9207398320355	49.7826127574698	0.37621523381498634	-0.38908264941399534	1.3057732353055815	2.9476319684786323	3.270650711417348	4.365781285577784	2.0908116941343757	2.1367362823729064	3.457437238704982	2.5933084927742533	2.6967981056379253	2.5241708367643945	1.8137462233390786	1.7678657234579007	-0.3623419924468544	1.5846368343212685	2.185548998053192	0.4195189867610939	0.24638659887687908	0.44833264922866944	-2.2065090405346215	-4.466999560532604	-3.7929026546420137	-6.309881659879176	-9.694231987390928	-7.82690438428764	0.468	5.1123934054403755	0.29031961085942776	0.1773141648280179	0.19358359427918892	0.3387826300333634	0.8118210945033429	0.7266881274507017	9.154113262694597E-4	0.8382676500447257	9.154113262694572E-4	0.8382676500447243	0.4220616007759943	0.4666868734931531	0.3652513308043033	0.10726363908256502	1.3910902322004692	1.6583441494959712	0.5857792930046485	0.4356869027751255	1.0061127715562004	0.7095682444030342	1.8556289252674936	0.6420872385981047	1.5542736016875818	2.504380804100514	1.3135138492204153	1.0	1.0	0.0	0.0	1.0	1.0	1.0	1.0	0.0	1.0	0.0	1.0	1.0	1.0	1.0	11.0	-55068.086401788896	0.0	0.0	83.0	-1249.8869542358093
97060000	-56742.489174889095	-1316.5711836557784	-55425.91799123332	0.41680885128804834	2020.9229171761092	50.98625421451398	0.6403342288929222	3.156001598942016	1.8625755602847847	3.7484419817144254	3.9248421570752137	4.656475027721024	2.0556421277265366	2.3942495136214803	2.815909769939397	2.5047797757893715	4.035197665310858	2.898863553631482	1.8655613677598617	1.421707243149944	-0.06765172570265893	1.6110533040670867	2.384139090745917	0.5787703648955318	0.3386973124059088	0.5313533149569675	-1.826149611970723	-4.296162570354509	-6.3204106000947835	-6.011442993194007	-5.360023917326828	-5.165908835594603	0.468	4.883133874979852	0.2906425942174313	0.17913738237357898	0.19281595028937557	0.3374040731196121	0.6167780897324828	0.705412823948662	9.175906035518487E-4	0.8942365175598499	9.175906035518468E-4	0.8942365175598497	0.3300476568823899	1.524401631540823	0.44778148660226785	0.4075037805273617	0.9317875403823477	0.5430508038130203	0.11915597354127679	0.3390738071458656	0.07339889995652063	0.3793678380797008	0.7850278149013772	0.46863399646569925	0.05847495842816365	0.5544323954389232	0.47032677843955095	1.0	0.0	0.0	0.0	1.0	1.0	1.0	1.0	1.0	1.0	0.0	1.0	1.0	1.0	1.0	11.0	-55056.33939245335	0.0	0.0	79.0	-1255.9842372629396
97070000	-56771.25344563724	-1346.8214358268146	-55424.43200981042	0.4233988138123365	2020.916327213585	50.675856416314474	0.6635340058128644	2.8148710932436023	1.6435282817192867	2.365806129806747	4.03437555894934	3.5546855338698404	2.2596444634920183	2.6738296405976087	3.2249539743534092	2.5395457815385862	3.6132930596266353	3.3605388485325705	1.8123393307561906	1.3010370320974833	0.16045225907324123	1.5342284307061074	2.205692089820156	0.5141455618067812	-0.1813504194336477	0.5829482182867657	-2.2247297823409022	-3.781640066594955	-4.647431709137382	-4.505516194393842	-5.0479055101768395	-4.207571505325116	0.468	5.535401573835432	0.29540656986237424	0.17573395399005107	0.19336467696747242	0.33549479918010033	0.6846427624670762	0.7040572016276196	8.977535639313039E-4	0.7793146639037448	8.977535639313024E-4	0.7793146639037456	1.1757614465860093	0.8283481167223221	0.02442395167747973	0.15864385672393075	2.7532534654008938	1.4692000639362204	0.05449942379503439	1.3074462994768554	0.2102383882992268	1.974852495336839	0.9574463532748332	1.1792170899361862	1.015514357780059	2.9784277709692435	1.6529212919083167	1.0	0.0	0.0	0.0	1.0	1.0	0.0	1.0	1.0	1.0	0.0	1.0	1.0	1.0	1.0	10.0	-55061.982896928275	0.0	0.0	81.0	-1283.9033714951265
97080000	-56766.85816292501	-1342.6674631834312	-55424.19069974158	0.4219776982198625	2020.9177483291774	50.928617533834874	0.5254067751761015	0.8346115414249161	2.563062618643379	4.620749179597665	4.1137356366180375	2.7771189279392057	2.151185540889026	2.787707714038181	3.1280332011113336	2.558754163072374	3.656531184481136	3.2348184692612354	1.8356107627689564	1.4801264804535252	-0.09880413233308775	1.5481375478950437	1.2649451960130604	0.6528140049961235	-0.2707826563319737	0.9577131320637057	-2.0442499488014656	-4.130082703846551	-4.87647929134486	-0.7310948312770047	0.6581184263209945	-2.0728444160480786	0.468	5.124336643450492	0.2925517929994831	0.17479948894811106	0.19289085958005173	0.3397578584723522	0.7832180581889181	0.7788698645780974	9.017094690168686E-4	0.8190560390284112	9.017094690168675E-4	0.8190560390284103	0.9807428391369784	1.312512561706313	0.49230482418295374	0.758539763736122	3.635238967730025	1.094270595786673	2.6298504156341087	0.9025700251346687	0.3402848118896599	1.284677471731115	0.26607859507820486	1.1520086332471657	1.4261633150663642	1.7360267506739004	0.6075794639545489	1.0	0.0	1.0	1.0	1.0	1.0	0.0	1.0	1.0	1.0	0.0	1.0	1.0	1.0	1.0	12.0	-55064.646742221325	0.0	0.0	79.0	-1272.3032534316396
97090000	-56810.47713321006	-1360.289261246648	-55450.18787196341	0.4169637467235922	2020.9227622806736	51.38360777504611	0.5268995671077968	1.1666122294092942	2.0872687836805235	4.214886451819022	5.020464540265599	2.9010924578077	2.305897094288099	2.2815584046038393	3.1383640573666627	2.6524598374313166	3.393258992913994	3.1665757567868975	1.7984801907224361	1.2337808201025768	6.621141106479683E-5	0.8480091617627552	2.1718425755781423	0.3261415394792252	-0.19666177442369565	0.24973042343340993	-2.0714275667651862	-3.149048060055526	-5.819688249033604	-4.733974328817533	-8.023691104301458	-7.363440155153096	0.468	5.08967512833739	0.2903953547542634	0.1828250463231194	0.193862944685203	0.3329166542374122	0.8060165823012181	0.7669833629463857	9.06162551771143E-4	0.7318423166378712	9.061625517711449E-4	0.7318423166378726	0.6125504533986843	0.3138660733655937	0.2901907060133428	1.4121276001048693	2.3359295110966514	0.799497030648886	0.4908388343329751	0.7530133051689627	0.2294035517838275	0.8404195111284158	2.174141717261227	0.49090075865079347	0.8081425850301119	0.8333325685739645	0.5804468878243689	1.0	1.0	1.0	0.0	1.0	1.0	0.0	1.0	0.0	1.0	0.0	1.0	1.0	1.0	1.0	11.0	-55064.99550791779	0.0	0.0	88.0	-1302.0220499037835
97100000	-56810.02250224443	-1357.9046985295604	-55452.11780371487	0.43569883917687385	2020.9040271882204	51.64486476622251	0.6768269078624447	4.135795581534392	2.440578889195471	3.4130648779021704	4.415002322711746	2.251775968770925	2.318689841436891	2.6467934589053295	3.0382508494925284	2.7714724887435596	3.7805576633390485	3.1620207723258607	1.6613038150026627	1.274896194981667	-0.17744711384038675	1.5459964440862604	1.8169994122097577	0.5266985047709273	0.602745177814239	0.0018659561997790008	-1.8570359157075487	-3.362950418527513	-3.5606202850372894	-3.5356768679033412	-2.8287616408011926	-0.6661324120593113	0.468	5.519216913853851	0.29148385119712567	0.18047646014473093	0.19110109742642795	0.33693859123171344	0.9242676699219478	0.7470251682253647	9.010225859600389E-4	0.7484711300820865	9.010225859600401E-4	0.748471130082088	0.7712188603304776	0.34329769942862015	0.4516165583320778	0.9740812471446334	2.230351696710306	0.8305131262469589	1.2261330652771278	0.769037423545904	1.7199624852961026	1.014003991283832	4.371209203581448	0.19026944613450295	0.9729207317923646	0.96798847000854	1.1546238127664896	1.0	1.0	0.0	0.0	1.0	1.0	0.0	1.0	0.0	1.0	0.0	1.0	1.0	1.0	1.0	10.0	-55059.535899812894	0.0	0.0	88.0	-1295.112189563273
97110000	-56829.15200847575	-1377.664982483267	-55451.48702599249	0.4189625699531804	2020.920763457444	51.19806687057546	0.7173167992912315	2.398216621294634	1.738288079299014	3.0242686835829407	3.364526848622065	2.850934451516866	2.8223927957798107	2.8733181738003504	3.5230282194874527	2.824184201961309	2.91672093670224	3.0231496104986606	1.9624319867187885	1.4389121525712059	0.12488404779673139	1.182098569458856	1.5514532510064343	0.9697312682235362	0.2590337650375616	0.11560852087206597	-1.8285120807694248	-3.719070549664832	-6.1321607916466565	-7.30556444640167	-6.377433870804943	-7.440122924749037	0.468	5.237899247113798	0.29138006440545317	0.18203504527670572	0.19318161998088207	0.33340327033695716	0.8112539587605773	0.7752055354296767	9.031454637873491E-4	0.8766726415030722	9.031454637873487E-4	0.8766726415030709	0.682554139940864	2.126988385548768	0.5965266194734397	0.09711164848015763	0.7897416095979177	0.3313291803253199	1.6048585640799815	0.39273773600370443	0.13766981827487476	0.783778498473565	0.06893652052977682	0.2968504616296643	1.4086851820832076	0.9171418055516821	0.4412329704288946	1.0	0.0	1.0	1.0	1.0	1.0	0.0	1.0	1.0	1.0	0.0	1.0	1.0	1.0	1.0	12.0	-55046.96326144141	0.0	0.0	93.0	-1311.643309271759
97120000	-56815.73319981994	-1357.8865032151773	-55457.846696604756	0.439718805541171	2020.9000072218562	50.511531172012546	0.5140848839785317	2.3879799452999886	2.056789799337857	3.5743833234508444	4.3836651616558076	2.9915851047913713	2.784512558330204	2.255338427255583	3.5021429722863844	2.411279985753212	3.572835242599091	3.017946774019707	1.8437881584341074	1.6601495728625741	-0.2496840234339056	1.0198259354536958	1.8659643137766597	0.9745333033282881	-0.2522780377143289	0.10525911191751613	-1.7214637617208446	-4.189109755030807	-4.889802867905909	-4.410890188377174	-3.19495317302472	-1.851622362156625	0.468	4.575732709316633	0.2861671709456723	0.18003134826883327	0.19378400088611836	0.3400174798993742	1.0295016529453085	0.8073283778182097	8.593717828761286E-4	0.8095463295228933	8.593717828761291E-4	0.8095463295228936	1.1815533575652588	0.6895145203224016	0.5227632374830997	1.0044327680968876	1.5928434304425223	1.488652872001091	1.9954914101031913	0.8248158003109164	0.7232387197362553	2.751498133617557	0.14496339041359066	0.6405088328819899	2.4835345496717287	1.2180973626674643	1.0838220635082478	1.0	1.0	1.0	0.0	1.0	1.0	0.0	1.0	1.0	1.0	0.0	1.0	1.0	1.0	1.0	12.0	-55073.266699699605	0.0	0.0	85.0	-1288.3033906494957
97130000	-56766.189183852955	-1335.5108463540867	-55430.678337498866	0.41749840453549397	2020.9222276228618	50.127979084934275	0.34712926242902964	1.2243805884572159	2.743385083725643	5.5484420925546	3.7307003866560065	2.867620894695407	2.489432583970529	2.1389592570772327	3.8937299644086556	2.4733796560508607	4.079296660741658	2.835813149867953	1.6519221827794608	1.6306765380208412	-0.1682960925407393	1.4835606585362235	0.7093355202354913	0.9707618629318946	-0.22571179011497605	0.5857195971962595	-1.3361727850569476	-4.247899097033448	-5.47302111983006	-6.323489811205425	-5.454249708293105	-4.645744987995429	0.468	5.481867888483225	0.2905472051189916	0.1795064527126457	0.19443618669614526	0.3355101554722155	0.9304019532613885	0.7644570974246673	9.325471184681949E-4	0.8550683064976876	9.325471184681921E-4	0.8550683064976847	1.229805050410593	1.6533289670237408	1.2429570575286313	0.4732597119630562	2.145215460689298	1.110279002258038	0.22801278297054356	1.3535325992284175	0.8397593975678544	1.0223619752315467	0.47288019525087205	1.38625198756521	2.745312933449959	1.405719404994356	0.5687767990951482	1.0	1.0	0.0	1.0	1.0	1.0	1.0	1.0	1.0	1.0	0.0	1.0	1.0	1.0	1.0	13.0	-55060.71739826949	0.0	0.0	79.0	-1262.2867908199798
97140000	-56802.811474319555	-1344.8037097830506	-55458.0077645365	0.4290835209305403	2020.9106425064667	49.23488856087117	0.2633621523192964	3.9858753984553856	2.0332056216677414	6.319477273036187	4.687511067858656	2.330075566277187	2.4675925249113675	2.581440407059893	3.493042502066347	2.385731298256301	3.1340927462171075	2.655147234605255	1.7054688663938236	1.6706278152712153	0.11104960581925255	1.4326210409571338	1.261203485067273	1.173813170737518	-0.1836867182476466	1.4548579275239226	-1.4949617153616062	-4.59251274632724	-3.844115191848857	-6.534854245620489	-3.7719767087517244	-5.781957880608079	0.468	5.4016344271409755	0.2896117996196113	0.1797892174819103	0.191794253280557	0.3388047296179195	0.5846533878777909	0.7243872149428309	8.829115713765451E-4	0.86197329347198	8.829115713765438E-4	0.8619732934719808	0.7490430467012976	0.12201119188601206	0.11720911074607199	0.33639500505915076	1.2073287758189033	1.2205328572945389	1.0951692482694402	0.9876440755633327	0.30109063900237	0.6108347410183911	0.9537104412421672	0.8517089914406641	0.7544775582896773	2.4101380672686137	0.7734682696160061	1.0	1.0	0.0	1.0	1.0	1.0	0.0	1.0	1.0	1.0	0.0	1.0	1.0	1.0	1.0	12.0	-55083.67844074986	0.0	0.0	79.0	-1280.8117429923204
97150000	-56801.68847119911	-1349.989699768069	-55451.69877143104	0.4246865248970013	2020.9150395025003	48.8551246922347	0.6690853421665718	2.778081150454349	2.0953817441614673	4.22413534912298	3.447966937125775	2.057169340709351	3.382034118888194	2.144558137666909	3.058691401100295	2.1264831387010488	3.5284789782897623	2.6221483469155165	1.771412549252424	1.222230266398555	-0.14759117164903127	1.6698984781615798	1.1263907675465545	1.2149645571519387	-0.4785338862266194	-0.18524015402598232	-1.570192469583779	-4.487701935532921	-5.773036808211537	-4.981707567901421	-5.406668024339943	-5.2481386311698	0.468	5.298853947609074	0.29374441828966397	0.1791418153843841	0.1944744381387384	0.33263932818721165	0.8768887552891487	0.7421498211888125	9.834092529269847E-4	0.8258725081720579	9.83409252926984E-4	0.8258725081720587	0.5526483971799873	0.2841805318433982	0.3649426875352282	0.30468199100192095	1.1379140238111036	0.8480671545596187	0.39242776165841925	0.28070804662341275	0.6125558778927825	0.7604905974291115	1.4890640011923009	0.9842038664335552	2.1865900953446666	1.2933663859536417	0.9917813811470086	1.0	1.0	0.0	1.0	1.0	1.0	1.0	1.0	0.0	1.0	0.0	1.0	1.0	1.0	1.0	12.0	-55064.363227696835	0.0	0.0	80.0	-1286.6246575542123
97160000	-56791.76885260562	-1337.9621369652375	-55453.806715640385	0.42131836319332094	2020.918407664204	48.488523550275886	0.674063013511255	2.4995504274042926	1.996755651077772	4.757678772378162	4.428594129826909	2.839735138435226	2.594172966921403	2.1894494083512157	3.351011162080352	2.70250191338786	3.5148812376545675	2.2589792918154097	1.6542698481692237	1.1733861301892863	-0.014256733081560585	1.7558952684004638	0.9255401782788606	0.66266759220684	-0.5401215388561333	0.5918090234883431	-1.7133336445372138	-3.9724394343811644	-4.61195118505018	-3.9377922965291368	-5.357200974934748	-6.824092127383514	0.468	5.4629229639846795	0.2902998781656392	0.1779000762356363	0.19359648991656525	0.33820355568215743	0.5758750962171297	0.7475678448558511	9.263987292539535E-4	0.7762258077576848	9.263987292539534E-4	0.7762258077576855	0.26749065855906357	0.12164451856128661	0.22592275785100654	1.0463524784851759	1.977105482959303	0.6500498530185329	3.490411024985036	0.24920065534817687	0.0802373772120819	0.4994682996169702	0.3062285587596846	0.43277305838697083	0.8897660203890883	0.8412741058864507	0.4791291698986539	1.0	0.0	0.0	1.0	1.0	1.0	0.0	1.0	1.0	1.0	1.0	1.0	1.0	1.0	1.0	12.0	-55077.310838861056	0.0	0.0	85.0	-1278.811757128348
97170000	-56788.69808774047	-1338.012990557813	-55450.68509718266	0.4239683620528018	2020.9157576653445	48.818966961510384	0.5111332803055431	3.0419664557632227	2.3445148647113654	2.246282695730315	3.7576522751513677	2.3296381225065526	2.690086640936819	2.4418105716927	3.150934168483154	2.3042008511569465	3.6212593725387894	2.8967234882764936	1.7107111043861725	1.185478312854106	-0.08373634944011063	1.7479655828578102	1.5153167861758372	0.9948783659553323	-0.3012290946148708	0.23427663805396032	-1.9018686364946813	-3.667715168530685	-5.214310337864392	-6.116025902926932	-5.969720360968366	-7.492074128593103	0.468	4.7307600616172465	0.28880175727027174	0.1811858535852759	0.19115978095269645	0.33885260819175417	0.5211050934710656	0.7332004293180774	9.51698454715182E-4	0.7306152706683772	9.516984547151835E-4	0.7306152706683781	0.4272906661443455	0.20652955856249047	1.0795479684090874	0.5260582397376672	2.203805543115891	0.6777108879638316	0.2129289645063103	0.5046025668233951	0.3616697254060915	1.6935571209316118	2.0897592264464158	0.37521831672752354	1.6687608360588602	1.5602312944325616	0.5417287665176762	1.0	1.0	0.0	1.0	1.0	1.0	0.0	1.0	1.0	1.0	0.0	1.0	1.0	1.0	1.0	12.0	-55065.56509524882	0.0	0.0	79.0	-1278.8817718914502
97180000	-56816.09473534883	-1359.5053103359726	-55456.589425012855	0.4512585521042053	2020.888467475293	49.08814996928445	0.8580364955678345	0.8671890009682279	1.414692490008653	2.0708635606037884	2.8983859629828315	2.077020364697457	2.446896335145639	2.9175810685508745	3.4976958288940274	2.4356255614007543	4.4992386170257594	3.057909058170434	1.5404622821937854	1.0043997265915021	0.06377179272179842	1.0924634279275585	1.2378139699585573	0.7538421275104005	-0.25209153033875625	0.3505641938607493	-1.7823385635727693	-1.9998260925162903	-3.9009433665622284	-4.345250392352393	-5.678555766358983	-5.833830501393778	0.468	5.767269073215539	0.2928781694235207	0.18058780203629313	0.19524988060659113	0.33128414793359334	0.8602588158161945	0.759871334552275	9.389378570097183E-4	0.9208559992693622	9.389378570097204E-4	0.920855999269363	0.4642711257572913	1.0859651731687172	1.0483870940551034	0.20291636356643938	1.2833775342272657	1.3906231898979502	0.5904618879014354	1.4631751806480093	0.2571356557079453	1.044833914754292	0.7129300041041072	0.6184529194082817	1.2357596858309887	1.1867738038450426	1.309300464049533	1.0	0.0	0.0	1.0	1.0	1.0	0.0	1.0	0.0	1.0	0.0	1.0	1.0	1.0	1.0	10.0	-55073.76639128389	0.0	0.0	95.0	-1293.954550516006
97190000	-56807.95022084778	-1355.8229001254194	-55452.12732072236	0.429579324299751	2020.9101467030976	49.05956352376724	0.6975081477334504	1.1860274523493441	2.010484671993183	3.323228650432689	2.9580890051610993	2.740225136179373	2.6510688949751087	2.6836005860716456	3.4912352570701186	2.90353616223818	4.307054854935733	2.5590550655585154	1.6028997573306485	0.8410782158196483	0.18084589665021059	1.137808148311724	1.937615265761472	0.9850103086936379	-0.3159174427080038	0.6488543788284822	-1.939776151690777	-2.7400316933901965	-4.107333139591961	-6.1073887695958184	-6.49820179035504	-7.453624795952948	0.468	5.353654489955523	0.28994783119464124	0.1809716382730251	0.19409707102892335	0.3349834595034086	0.7012502106366151	0.7435849187703084	9.324106023285816E-4	0.8264722264693558	9.32410602328583E-4	0.8264722264693554	0.5186782540272736	0.4738116579481056	1.9410262189799514	1.061804706432832	2.100008699883876	0.9361452949534044	0.8046453182844713	2.2616135548181537	0.11252778586762231	1.42453479355898	0.12407127258402932	0.23026495154030335	1.1566081604956777	1.897957902178468	0.6556752529117525	1.0	1.0	0.0	0.0	1.0	1.0	0.0	1.0	1.0	1.0	0.0	1.0	1.0	1.0	1.0	11.0	-55067.027571689236	0.0	0.0	85.0	-1291.6529622434477
97200000	-56838.47764920232	-1386.2255639216726	-55452.25208528065	0.4199038819617804	2020.9198221454355	49.333646787241555	0.7305151029310979	1.3929047260900094	2.401865778902433	2.7138415732758996	2.9502461667715063	2.7082728975822117	2.3471097037013817	2.571038140140003	2.7078581518032463	2.741598150858878	3.868726542178653	2.6266960670874524	1.5643810862757703	1.2669448178374394	0.21658744243527994	2.1852965231142267	1.9629371567446094	0.8489295020201743	-0.1456432987414223	0.16160998922338654	-1.1981818429195858	-2.902633741703198	-5.710966950986176	-5.33521600640284	-5.584472600830485	-6.025261044209136	0.468	5.341541326597872	0.29357290059500035	0.18169128166086734	0.18960239444777358	0.335133423296357	0.878322881709728	0.7665607058508065	9.303936365087145E-4	0.6859272595041542	9.303936365087136E-4	0.6859272595041536	0.5920578438685176	0.3209612367146436	0.5989301740476324	0.29331950519608835	1.6288255909281923	0.7091359699976315	1.7800130704292019	1.0078130705451334	0.6298001610514893	0.7554737185674849	0.06930565799013921	0.5008782577178091	1.5042559140864016	2.223661042411671	0.11609084001423922	1.0	1.0	0.0	1.0	1.0	1.0	0.0	1.0	1.0	1.0	0.0	1.0	1.0	1.0	1.0	12.0	-55075.10058921085	0.0	0.0	79.0	-1329.117989528961
97210000	-56818.4373758734	-1376.359107154334	-55442.078268719066	0.42655732591049206	2020.913168701487	50.16164588650127	1.2273120584455715	2.660378655583154	1.8971990268184535	2.3811183136880247	2.9326406912350587	2.8778732747157862	2.6057909884955057	2.3107220347775734	2.5208463947808415	2.582554450342067	3.7744728026069336	2.9825594079809354	1.682598190059678	1.1215436401812882	0.16974649958704502	1.4613493038060432	1.7082697380731222	1.0772490081160715	-0.08936933715887924	0.40860718906196364	-1.0817870185908096	-2.706791697784152	-4.337993358377274	-5.174597243958574	-5.0736713673002845	-5.0469051571700065	0.468	5.7083990703881184	0.2923760791063154	0.17758811076022132	0.1917059412669977	0.3383298688664638	0.5887599694588236	0.7246220452540754	9.134604336870174E-4	0.8840367092395395	9.134604336870172E-4	0.8840367092395388	0.4840280221761579	0.2567361371360064	1.1738326905792908	0.32716983081830786	0.8259420550754196	0.5417956975655962	0.16900694257909915	0.8040299138798842	0.04611532031048806	0.545658331531082	0.3689472742776989	0.1992159239972643	0.15802291022090723	0.8986901815183147	0.118066097354862	1.0	0.0	0.0	0.0	1.0	1.0	0.0	1.0	0.0	1.0	0.0	1.0	1.0	1.0	1.0	9.0	-55059.42304289982	0.0	0.0	88.0	-1320.851221820792
97220000	-56817.6410954033	-1366.72566483674	-55450.91543056656	0.4342852940879017	2020.9054407333094	50.94158710252358	0.55994642010977	4.318935444058405	1.6386011616169556	4.427038607243939	3.1168554303025977	3.3182098437760725	2.5408360437172557	2.202438909792769	2.431926246594838	2.7911106015839313	4.18714533759361	2.7670803589951416	1.5892656506511227	0.7912135571121639	0.3918433503295404	1.980146368218878	2.0894127811351897	0.980266647957695	-0.13523942396457414	0.8596742337835706	-1.7631933097643286	-2.610379489088055	-3.5396305528839838	-5.359293589548244	-4.097221832509137	-1.6681625038493366	0.468	4.6644134660453895	0.2934749163193384	0.1767424192317098	0.19278285696677927	0.33699980748217073	0.9061040585237999	0.7302994004172193	9.063805091299358E-4	0.8132537726277757	9.063805091299355E-4	0.8132537726277748	0.6493851304875401	1.996402331998291	0.46807378279587875	2.128022344836396	0.5150337313363323	0.7291446767671057	0.09031095713789698	0.6797398248358357	0.1198187428605104	0.37094271157105385	1.3113648676252636	0.12715217406392648	0.4959598315824335	1.0146096706751688	0.34270097891895096	1.0	0.0	1.0	0.0	1.0	1.0	1.0	1.0	0.0	1.0	0.0	1.0	1.0	1.0	1.0	11.0	-55064.3716919788	0.0	0.0	86.0	-1306.3626564958372
97230000	-56820.2125069018	-1364.7150562806983	-55455.4974506211	0.4227162534065626	2020.9170097739907	49.754193659681825	0.4168362951724746	1.4106026534730538	0.9391542122817562	1.5940026354585033	2.5606825213877045	3.6549953067402017	3.0752683511441585	2.1202321770453056	3.151482673665805	2.993521038922009	3.9963763993350607	3.4574111514771135	1.4189575449965357	0.733296878559167	0.5962888276445412	1.226465534984298	2.08966385021151	1.0864192288119068	-0.10212469428327027	0.6866866040229744	-1.5994171850190753	-2.2835717117298966	-4.296227625863777	-4.331807844612927	-4.60434199410096	-5.283866741546995	0.468	5.206363100120829	0.28731886712157195	0.17766985397567903	0.19441162030339298	0.34059965859935426	1.5240989631482496	0.8163061631669962	9.037921133188695E-4	0.9623727846118433	9.037921133188683E-4	0.9623727846118442	0.6399600547075879	0.11878422459754223	0.0032474923342445086	0.29092319205381195	0.9706127881475735	1.3188376961267367	0.04918769830928047	0.5756877114103585	0.2984425793626385	1.233551267894372	1.3496734393737242	0.32172623851935295	1.482913452976367	1.2762410198168406	0.4166573438643858	1.0	1.0	0.0	1.0	1.0	1.0	0.0	1.0	0.0	1.0	0.0	1.0	1.0	1.0	1.0	11.0	-55079.56193959931	0.0	0.0	84.0	-1297.4018821213297
97240000	-56845.28652912097	-1375.0031952727522	-55470.283333848216	0.4245221737959862	2020.9152038536013	49.77434635810147	1.372766635929792	2.201033214065369	2.6825551237921257	2.6816320857007496	3.2020794336308374	3.5863115185241337	2.542898914853156	2.3664446233475114	3.1874445315895055	3.05799890011096	3.3962793233757207	3.492183386914878	1.6004290171076185	1.006824854773541	0.24937677262503297	1.8210944231124278	2.183798839798595	0.8965918600891383	0.006336583609184047	0.06778362779592778	-1.9095350127637467	-2.26614187579856	-3.405954220755196	-4.429460155618851	-4.172976388860169	-2.6040977466786894	0.468	4.843600954634929	0.29720975635022234	0.1779517174499784	0.18940459037954205	0.33543393582025544	0.8942298955695592	0.763659729161973	9.125807630567419E-4	0.7892125677277547	9.125807630567425E-4	0.7892125677277578	0.6312960392021444	0.20882218691388824	0.01099102605024273	0.10305806826806514	3.2773362829524157	1.408448676161372	0.5811890030988038	1.8854517345740893	0.6772331433719354	1.8524866670146527	2.526204319838895	0.6486659174395946	1.9688858691229194	1.473080816907539	1.8804202069525775	1.0	1.0	0.0	0.0	1.0	1.0	0.0	1.0	1.0	1.0	0.0	1.0	1.0	1.0	1.0	11.0	-55073.21133906702	0.0	0.0	86.0	-1307.7705026379151
97250000	-56812.991352639234	-1373.4624516148972	-55439.528901024336	0.42666368565592355	2020.9130623417414	50.3323124244774	0.7448117004156131	3.637242434577246	2.121978482907922	2.1878871498260035	3.08196429402691	3.876886006898353	2.2119542782639336	2.513261359615998	3.8917961852545697	2.8250771651148194	3.5512768152571397	3.1507267288435448	1.7170077482948791	0.855172471280893	0.30691454313055766	1.1838476744724722	2.3195322669848357	0.599744991330436	-0.044401293103731226	0.3450603760351833	-1.6434149189223652	-2.5062856393945676	-3.762702781510149	-5.8896048073442415	-5.977147460123772	-5.50186764348091	0.468	5.62904128604522	0.29237376504549595	0.17682041468311893	0.1910153426964642	0.3397904775749191	0.7368096201349473	0.7393504429454408	9.267124254292123E-4	0.8895994936527668	9.267124254292101E-4	0.8895994936527669	1.7191136750997698	0.8925460533778039	0.012867659415446887	0.024824013382886118	0.8823156133256821	1.6752390072235248	6.837687487844	0.9966382631282641	0.6669287195045438	1.681153527946572	0.41215284720228385	0.8282795862334089	0.8653259702482677	1.2051900447121486	0.7372501748420855	1.0	0.0	0.0	0.0	1.0	1.0	0.0	1.0	0.0	1.0	0.0	1.0	1.0	1.0	1.0	9.0	-55045.88252193043	0.0	0.0	91.0	-1305.2259279001275
97260000	-56839.42240925556	-1417.4342506062815	-55421.98815864928	0.4255874725705508	2020.9141385548269	50.74435047770275	0.6209724883902518	4.214435990168203	4.32042893763209	2.371814432275377	2.8654377712015133	3.9487279346612034	2.693595009374637	2.647577049904832	3.9000564869489405	2.9310219797268764	3.152987598469836	2.885075387531997	1.8054813259850286	0.941766459306006	0.34158588823230557	2.07947934032708	2.2569894097651715	0.4633731347568443	0.10426206110013184	-0.15390097988959683	-1.8298543019113658	-2.2216797817788736	-4.693835138727245	-4.50945167436892	-3.723395290841501	-3.5365282892265197	0.468	5.041647060236338	0.2906778019253651	0.1823920256250451	0.19394713880645623	0.33298303364313175	1.0018784706215005	0.7771833703259465	9.618471392481221E-4	0.9575002071926897	9.618471392481195E-4	0.9575002071926869	0.9226639343441124	0.11076055092207611	0.03319521986449658	1.6133200884948984	0.8872056565119754	0.9112376866747204	2.1410878470726726	0.8774356308330572	1.0855909333815061	0.6802309817866539	0.8836429652779633	0.9445910007049836	0.7966359256396671	1.2573184553871273	0.4306704884929414	1.0	1.0	1.0	0.0	1.0	1.0	0.0	1.0	0.0	1.0	0.0	1.0	1.0	1.0	1.0	11.0	-55049.219349732855	0.0	0.0	82.0	-1346.889913479296
97270000	-56871.42617964759	-1439.0601624392586	-55432.36601720833	0.44148926593033394	2020.898236761467	50.79715474549614	1.783046812357238	2.558547645617638	2.7617764507044384	1.9319795716665822	2.5649732977980406	3.409145763431282	2.3773767983659013	2.574751765057529	3.4134372211606765	2.5717017350906137	2.886277268939137	2.697861363836905	1.9298607861523176	0.721448867065853	0.564440583743314	2.3026095542074736	1.9014302477445029	0.68512891075137	0.5228794485340744	-0.2866765389767928	-1.541080833549628	-1.943181227385106	-5.116737239404677	-4.248983763259438	-4.280280935165287	-4.9350402302721665	0.468	5.373636601278212	0.29403198919065165	0.17569758190966173	0.1898555858223625	0.3404148430773222	0.7807604431607965	0.7538070715885825	9.256814546162601E-4	0.9418038536493961	9.256814546162593E-4	0.9418038536493956	0.8145323350070083	0.45817520939703	0.23544610067162236	0.004363792463052478	1.5178753128797444	0.5537976392725971	0.01162384769763833	0.5123016278433046	0.25634943038350233	0.7992793308991225	1.683616348313658	0.1912772886999774	0.5483498924436323	1.35234337344913	0.0884229852545487	1.0	1.0	0.0	0.0	1.0	1.0	0.0	1.0	1.0	1.0	0.0	1.0	1.0	1.0	1.0	11.0	-55055.942331987215	0.0	0.0	90.0	-1373.1162636443423
97280000	-56875.42783217297	-1428.6034325051162	-55446.82439966786	0.42940888936898636	2020.9103171380284	51.284061854825296	0.47642628091231376	6.538646513963297	3.104025415534009	2.3047386154163156	1.9550114404101246	3.4421619146263276	2.8066553777063663	2.692332257689914	3.9804553939764777	2.987915878495648	2.7596416634728844	3.14911804820189	2.142457703153803	0.6434958372450701	0.6040449772605232	1.7092288844698096	2.2061240636146624	0.7324994583228632	0.44624729491369575	-0.022218268870309782	-1.324416746506926	-2.3454015032177344	-5.3069810782209	-7.851758423502737	-6.72033274503387	-8.241650324732216	0.468	5.179791344934707	0.29624199082575353	0.174440410686596	0.19233356848796748	0.33698402999968113	0.9059221826062164	0.7699078907376992	8.632300084100304E-4	0.7935598367535153	8.632300084100303E-4	0.7935598367535125	0.865439222824791	0.03033200905125084	0.19021864139636616	0.0017037317028799335	1.7818039232610094	1.0264365852976043	0.7108094247733163	1.2122742132701132	2.1993719512652534	1.474978529289235	0.06699542168610216	0.95848570773321	1.888081356098802	2.8175449859554065	2.1932142814364872	1.0	0.0	1.0	0.0	1.0	1.0	0.0	1.0	0.0	1.0	0.0	1.0	1.0	1.0	1.0	10.0	-55055.75992141471	0.0	0.0	85.0	-1364.7840209418628
97290000	-56872.22626039281	-1425.8072011382872	-55446.41905925452	0.42574972984647425	2020.9139762975508	50.27669262664655	0.8524383543019254	3.0494629994955664	2.894572584957263	2.142924925369822	2.5665863929325416	2.7696930182442925	2.46970944159043	2.166977368927484	4.22719372842166	2.7717642881424305	3.096380167000964	2.84839704849182	1.7508229956750192	0.8402718524965492	0.5613645256050938	1.2693406026410334	2.036568895632756	0.5156168271777449	0.48465213430264	0.052274314932866994	-1.5441906965613978	-2.4076245262951073	-4.844384519290632	-5.095446442120763	-5.50351935017552	-3.646133172958992	0.468	5.1622084340492185	0.29287618081626815	0.17879565501612485	0.19355667931842818	0.33477148484917696	1.025307172760522	0.7883374679267189	9.354743863924143E-4	0.7451108661541902	9.354743863924155E-4	0.745110866154191	0.7802113133101841	0.3058400985666678	1.3146684098665207	0.3647127145651384	1.7443134899219808	1.1427062887043156	1.2386141018914898	1.5748014647462245	1.8340020416926053	0.8862923513565929	0.19709951487102895	0.5152395170336574	1.4828837322673647	1.8596766386902062	1.2273903325462971	1.0	0.0	1.0	0.0	1.0	1.0	0.0	1.0	0.0	1.0	0.0	1.0	1.0	1.0	1.0	10.0	-55061.437292856885	0.0	0.0	84.0	-1365.3783156954723
97300000	-56855.09191614096	-1435.416059080512	-55419.67585706045	0.42475837602816785	2020.9149676513691	50.45159033406447	1.3356669095653533	1.6697258067182406	3.5807873744169663	1.6278862216394803	2.424102188089062	2.71091855236816	2.316808897625767	2.1318276128945746	3.475992178029079	3.1011280357658126	3.1489082851903074	2.43084614065206	1.9093819733967403	0.6561202706601674	1.0689040702144563	1.488351007604246	2.2510767165508656	0.6805748017996558	0.690251731063621	0.3473914544056361	-1.780945162181724	-3.2927007775031067	-3.712777722117591	-5.322842865724962	-6.150598806511185	-4.04985899984402	0.468	5.149902127972918	0.2936432693708736	0.17973830597808496	0.193364460260361	0.33325396439067856	1.3301737005433654	0.8036198885146056	8.491247746200871E-4	0.655653245034293	8.491247746200863E-4	0.6556532450342937	0.5908119921222695	0.38741840511486086	0.05197258410175388	2.5406452193871285	1.2547007501571577	1.4542733605069353	0.30285608395167324	1.5815921271402222	0.5490824761862243	1.5053644353322386	1.180209752300577	0.5173023533648305	0.7160287496072987	1.537167974010751	0.9270747110855637	1.0	1.0	1.0	0.0	1.0	1.0	0.0	1.0	0.0	1.0	0.0	1.0	1.0	1.0	1.0	11.0	-55040.79372362575	0.0	0.0	79.0	-1377.5940125112174
97310000	-56847.875420263845	-1411.487334685556	-55436.38808557829	0.41909502247472336	2020.9206310049226	50.307459906296764	1.070135078409365	1.4708237780002897	2.0550068491348132	2.766651056553676	3.112512440433838	2.883396079041977	2.209837951698402	2.049658038343634	3.2483877883003256	2.8381926569847415	3.3881282656455998	3.1327910700929698	1.9178495684179864	0.742828903513885	0.5652405680584073	1.583565628762567	1.7075523866448963	0.4228817914831626	0.7454956367536418	0.1700084961052576	-1.356542569676288	-3.3248459880152623	-4.31738596433048	-4.742697909634966	-3.9302079545775426	-3.964815892752846	0.468	4.848543945426783	0.28987157089127774	0.1820738945643896	0.1938661945454252	0.33418833999890557	1.517734882071048	0.8189174950116616	9.16214579427077E-4	0.8354236777521802	9.162145794270745E-4	0.8354236777521821	0.7405107503577865	0.8659347094963065	1.0328363238190725	1.8664199825922914	2.220138886230675	1.392720050206723	1.9611947653580795	0.4574462371321071	2.1755232935505737	1.666393315094533	0.15992678540961797	1.281598159110879	1.1399543378450832	3.15214870797518	1.3904870728293997	1.0	0.0	0.0	0.0	1.0	1.0	0.0	1.0	0.0	1.0	0.0	1.0	1.0	1.0	1.0	9.0	-55040.16772436699	0.0	0.0	88.0	-1342.2512630090566
97320000	-56854.38585883565	-1413.1631735506517	-55441.222685285	0.41769777783775947	2020.9220282495596	50.63656094222259	0.4874933462007914	0.703541936684782	2.151394494835627	2.0232286532072052	3.749076225736804	3.4609007663318545	2.5246157393655517	1.9010155300956937	3.5561557393332777	2.711080181845291	3.63207222644635	3.2991773500589914	2.178981891935	0.5489000846731431	1.1773332179727218	1.657758358504947	1.9361579636935173	0.122263642384907	0.9096834857551986	0.03516218085922104	-1.9950080551205727	-2.9605695255400826	-4.748081036636094	-4.035034643879097	-4.8125910326616	-7.820027882096872	0.468	5.560535280641834	0.2887167112061194	0.17916125608497666	0.19387092280756935	0.33825110990133267	0.5954642330287372	0.7426640811651498	9.454885419179923E-4	0.8989415175124986	9.454885419179902E-4	0.8989415175124956	1.6860999914511945	6.191255333393985	0.7044189369332675	1.7006010960201172	1.908941812046917	1.8853948266655156	0.258332359355187	1.6333860633227484	1.9747648896980394	1.495297008684909	0.9427641735207316	0.7551642054338332	2.1543724157459585	2.95552354829396	2.0973200608230607	1.0	0.0	0.0	0.0	1.0	1.0	0.0	1.0	0.0	1.0	0.0	1.0	1.0	1.0	1.0	9.0	-55060.53912733901	0.0	0.0	88.0	-1335.9988888767746
97330000	-56773.89986773389	-1348.8940138985586	-55425.00585383533	0.4257771362199965	2020.9139488911774	50.31113421799189	0.6179142252896604	2.1738759063217428	2.1050871467665138	2.5810620083240186	3.8782551030653707	3.003334395171871	2.6661677026230364	1.9004421757766237	3.0651393823517132	2.5373402242064578	4.606191407369039	3.4472306668879567	1.8853037433014652	0.6164464305310687	0.7452023024354202	1.791413953801299	2.1762807065591097	-0.059975070069255274	1.15739187300196	-0.28667923516722754	-1.6461138049206498	-2.406119696933714	-4.609141878502039	-3.8109191333589054	-4.301516481986008	-3.335033395685479	0.468	5.345407200963894	0.29466318993071683	0.17831672597755377	0.19257409072589932	0.33444599336582814	0.6914405841942085	0.7318942380842677	8.661035421832186E-4	0.7790902732146238	8.661035421832202E-4	0.7790902732146227	0.5442029873128279	0.32399364547482395	0.3274391857132431	1.0881958595127197	0.8687100144241016	0.5121219630477593	0.11831897855165242	0.6419937944480997	2.519155556758701	0.7101669886291695	0.27821812368292864	0.40615956997349617	0.5079687461196941	0.5284910054796393	0.3578604380698495	1.0	1.0	1.0	0.0	1.0	1.0	1.0	1.0	0.0	1.0	0.0	1.0	1.0	1.0	1.0	12.0	-55042.6209520722	0.0	0.0	77.0	-1289.9125485321879
97340000	-56807.70856095893	-1390.6329365597712	-55417.07562439916	0.41624714326565876	2020.9234788841316	51.28441451503017	0.6872070410702601	0.16367147135266052	2.5860070615556348	2.8400414909379053	3.8032847985259486	4.729218636285281	2.4241653558699836	2.27036898158258	2.6154271766225845	2.5247202232440817	4.082035357908052	2.5985768479512403	2.329110595809312	0.47607900845945095	0.8457840287651167	1.2752973253180557	1.9212728018853606	0.24689755278116837	0.5713008437724252	0.31410999569173415	-1.2950602570879137	-2.6636461589767153	-5.947550714341001	-7.040763889319531	-7.958672022207198	-8.783758756303303	0.468	4.936094292412279	0.29352388910389593	0.17630299344522915	0.19215618427940587	0.3380169331714671	1.0907325928304077	0.7761057099796468	9.018430688500829E-4	0.780207798772986	9.018430688500823E-4	0.780207798772986	0.9910677751627621	0.08032815387945473	0.3958175801268785	0.3772813689789446	0.5171802644829754	1.6373514268298632	0.09534260180374776	1.5440830121531581	0.1314161678101722	0.8784353051711092	0.3071825207839477	1.3552885004613482	0.9693737908570134	1.9597861471162277	0.8381567651800568	1.0	0.0	1.0	1.0	1.0	1.0	0.0	1.0	1.0	1.0	0.0	1.0	1.0	1.0	1.0	12.0	-55031.191905495965	0.0	0.0	85.0	-1327.7069325869513
97350000	-56794.78404122923	-1363.5602194795886	-55431.22382174964	0.42040246736539455	2020.919323560032	51.2988699856777	0.6981924849384192	0.7720620420663731	4.018007174083984	1.8775963326263632	3.724143161056716	4.238009266182812	2.2667067673241847	2.345352258107163	2.7568344134439045	2.6831479759272088	3.6400111960474755	2.4778277456213442	2.3110308362155707	0.5404774553656224	0.3990462247514418	0.9387024499657843	2.0746385612672515	0.07716355947776295	1.0389531762590336	0.37408192360932835	-1.610765460325126	-3.157386282508116	-5.540032588047236	-6.011415861226047	-6.482256827690817	-7.217219734066058	0.468	5.006844725365035	0.29339259896845027	0.1792213363025047	0.19532385379091913	0.3320622109381239	0.6432077903429013	0.754182503336071	8.884784675490172E-4	0.6720555251701261	8.884784675490156E-4	0.6720555251701251	1.5441459024853597	0.5005809103910444	0.42302499528909604	0.31146528521298605	2.5123261144116076	1.9815055909544488	0.050538408484734475	1.0461430025996032	0.17391502142496165	1.0106577702714543	0.5478342594186076	0.9060286519169384	0.854027907662682	2.4446908955081588	1.3588445893350796	1.0	1.0	1.0	1.0	1.0	1.0	1.0	1.0	0.0	1.0	0.0	1.0	1.0	1.0	1.0	13.0	-55042.36832341269	0.0	0.0	82.0	-1301.0716500636747
97360000	-56777.732271343026	-1371.7485242929622	-55405.983747050064	0.43163249833556666	2020.9080935290617	51.7392367598599	0.4904683641347748	0.3890759216127184	1.8053865676560439	1.707479801694019	2.9668659080835846	5.009069886450544	2.790571214666054	2.5786745977414203	2.6790081924812883	2.7463070954808253	3.963604178452818	2.4413916986890674	2.718585947725326	0.7785900813829514	0.6079646170562656	1.2755848258945959	2.720724986535657	-0.0557501798476642	0.8409147777687269	0.6698273558657012	-1.9181136624372255	-3.5625199028426704	-4.57252696066429	-6.934900360661897	-6.13184971022833	-7.131359541344542	0.468	4.8510457993597145	0.29154951681033714	0.17847428837929571	0.19110356164380424	0.33887263316656097	0.4672741453357024	0.7266004689153094	8.939663577763633E-4	0.7048323991568929	8.939663577763622E-4	0.7048323991568927	1.1798619841753213	0.6469958440086543	0.29657550586062614	0.20782699724827944	1.803429171064551	0.5447523011106628	0.22987583634308856	0.7118443323929632	0.13598199564044125	0.7103731257614598	0.36844166962664904	0.4764069167964196	1.2416958233140098	1.2621052980801981	0.5627299761374556	1.0	1.0	1.0	1.0	1.0	1.0	1.0	1.0	1.0	1.0	1.0	1.0	1.0	1.0	1.0	15.0	-55038.83754802217	0.0	0.0	78.0	-1308.0511200833016
97370000	-56780.118860251954	-1344.9116270886298	-55435.207233163324	0.4305643263677518	2020.9091617010295	51.57068736739571	0.6264332441894404	0.2866424021104179	2.3823309972844227	2.2985491989375597	2.558060673512785	3.519121324371745	2.275345487165439	2.300034459339042	2.941672361352374	2.7906528674490976	3.9663494758099764	2.48143778275275	3.257803894596783	0.7244266531822323	0.8181971441403397	1.963305287050117	2.223408519388392	0.3522919349277009	0.5614088154510628	0.518589544614662	-1.6485950211320477	-3.0096906760300466	-4.284674005660419	-4.958404642776953	-5.986714676046153	-5.714817905126774	0.468	5.473104513080006	0.2901311867997987	0.17801653325989866	0.19549918441355227	0.33635309552674836	1.3014618745802748	0.7953960511133915	8.829211061635927E-4	0.8664620264178977	8.829211061635909E-4	0.8664620264178966	0.4915651640644465	0.11200423322221505	1.719838911665076	0.8593984118110436	1.2145939033127289	0.7389994931352205	0.2995984746647788	0.7574176462651757	0.8050169019645376	0.4032953237302114	2.6666730600307798	0.29241484843703397	0.7192248430724612	0.7328886507664486	0.8632079002511047	1.0	1.0	0.0	0.0	1.0	1.0	0.0	1.0	0.0	1.0	0.0	1.0	1.0	1.0	1.0	10.0	-55058.14910380581	0.0	0.0	82.0	-1280.662073046001
97380000	-56785.79671310196	-1368.3882519585504	-55417.40846114341	0.419217601237027	2020.9205084261603	51.90019653456537	0.7130402418356315	-0.1858297482344638	1.9744286270866904	3.05402236595025	3.0490297560718838	3.876530592916196	3.0288967466622463	2.3221347038591897	2.5960445223569826	3.0100457502102422	3.9394298971895294	2.2183291335963546	3.090885656977863	0.7840653680797707	0.4988878227455502	1.8399284093022414	1.7425339276034015	0.4827705882702021	0.8353300880651642	0.74658108307168	-1.7557083451307323	-3.1730679423479544	-3.342587091655401	-4.200772220001097	-4.3623394071528105	-3.1836165130449903	0.468	5.345798225253349	0.2970656314236944	0.18121301582051372	0.18949299475709466	0.33222835799869516	0.6981395573838136	0.7635265666561623	8.87957598133959E-4	0.6469729029126341	8.879575981339598E-4	0.6469729029126335	1.216228309150988	0.9771609652825651	1.8791283526238307	0.11246833243284743	2.5044608915351656	1.4783629110825507	0.36780974025882013	1.9067585283359885	0.9841675870832378	0.7130464809839677	0.9650893124443268	1.8734827336660238	0.4599747588775168	2.0290962701200637	1.0654926092570194	1.0	1.0	0.0	1.0	1.0	1.0	1.0	1.0	0.0	1.0	0.0	1.0	1.0	1.0	1.0	12.0	-55043.24548336028	0.0	0.0	78.0	-1306.1777665972118
97390000	-56763.868590109916	-1373.0245655045464	-55390.84402460537	0.41749774389584693	2020.9222282835015	51.46991709545662	0.20234699350984	-0.9354258193847222	3.8837762982305724	2.526537079061515	2.8608631384444516	4.186555567031057	2.8141907278550473	2.056042064882773	2.7312230543030687	2.787628452538803	3.9576483299570935	2.420556135299019	2.583089982780765	0.8129099093918503	0.7108881182015747	1.6497984121038378	2.6515007339834042	0.24987235413917014	0.5292609621669835	0.8924592443477862	-1.7937461219108803	-3.643365643188325	-6.351959239517525	-8.900394488619188	-10.028439008217166	-11.882894193603118	0.468	4.914789570155557	0.29067509838178157	0.18152368156241236	0.1939172258233601	0.33388399423244397	0.9585613093820095	0.8020466307946128	8.526099238980319E-4	0.8586055063886742	8.526099238980288E-4	0.8586055063886726	2.09515747794216	0.6360294798479686	0.03373187266624203	0.7970509304069371	1.3781316579879874	1.8413043359941086	0.05270903607385788	2.0909047349907253	0.8081155472453054	0.6232740232858939	0.05807140441290405	0.7402331722592841	1.4660494780558082	1.5850506730446514	0.9627117471083375	1.0	1.0	1.0	0.0	1.0	1.0	1.0	1.0	0.0	1.0	1.0	1.0	1.0	1.0	1.0	13.0	-55017.53181333984	0.0	0.0	82.0	-1301.828476805334
97400000	-56779.80007145563	-1341.9789859353132	-55437.82108552032	0.43822749007796835	2020.9014985373194	51.42317403295965	0.4712353515816376	0.3373871518786065	1.2728543853119696	2.5125443068520488	3.685715331650904	3.4864806779174997	2.6417436676058332	2.133190695438393	3.1168938898203993	2.140981875874955	4.507052802909187	2.429531302142135	3.0836562299008015	0.991773589533674	0.36102470985173196	1.7265611107365053	2.7633951337554232	0.03727775557091724	0.6445619072827802	0.30260069741248813	-1.9627240392456826	-4.036419903546561	-3.46981825118258	-5.7210988905740585	-6.250248988262757	-6.4644644466704495	0.468	5.119926544303585	0.2876390922931472	0.18037337633671482	0.1918506053434301	0.3401369260267058	0.6433971538040757	0.7302219463657941	8.661598382842603E-4	0.8271807058006659	8.661598382842597E-4	0.8271807058006664	0.43347683989929703	0.33090169893395804	0.10356111344681641	1.5695564175696013	0.9882528218555335	0.9101031820806211	2.2468865322892047	2.1029591776043683	0.32114440390570853	0.7735910858028916	0.6832434378128561	0.6579040758320385	0.6467808279289885	0.8215815503708643	0.5097767225217398	1.0	1.0	0.0	0.0	1.0	1.0	0.0	1.0	1.0	1.0	0.0	1.0	1.0	1.0	1.0	11.0	-55051.00201894674	0.0	0.0	81.0	-1279.012971779119
97410000	-56767.88518397967	-1333.899524348528	-55433.985659631144	0.427330311078659	2020.9123957163188	51.255292817426664	0.3448453898762272	-1.015214213338872	2.3773648838313486	2.9629021519081404	4.506950716134222	3.1338622877319993	2.757292410515636	2.4504344787936247	2.953586942840313	2.5041912192515348	4.220420846829143	2.835855537467665	2.7384645442680178	0.8090264494508769	0.3432011873124398	2.1138967747702115	1.9345531293263933	-0.0397126891535673	1.068783845217402	0.348315994284328	-1.9539229120183519	-2.953199610936188	-4.420184404338801	-3.748970756268075	-3.6796229085300407	-4.064131814667267	0.468	4.960210332697385	0.2903489320779584	0.17970749936686803	0.18948375145073126	0.34045981710444023	0.6004641707459798	0.7475430843224777	9.029965978417894E-4	0.8383458997434963	9.029965978417916E-4	0.8383458997434965	1.036911763818597	0.4271295174797288	0.5617917768771923	0.8351273489459677	0.6987259771115198	1.274402164890186	0.6231396986592105	0.9672752518195894	0.33558116583453557	1.457621387899945	0.7825034225892451	0.4371876390144369	1.0841373988916105	1.635287446649104	0.432562122099411	1.0	1.0	0.0	0.0	1.0	1.0	0.0	1.0	0.0	1.0	0.0	1.0	1.0	1.0	1.0	10.0	-55052.79668762851	0.0	0.0	87.0	-1273.602526387639
97420000	-56760.367824541834	-1311.7228412912004	-55448.64498325063	0.4319514251265239	2020.9077746022708	50.87852726671992	0.22579581006581473	-0.9785041475582694	2.0834820787349293	2.0882060169331047	3.8471056182641803	2.962536322827426	2.645425181154159	3.0067036905893127	2.552020032189663	2.36965507176087	5.546251080322551	2.68439650472729	2.4199294081951246	0.8094540852641811	0.21978647683024655	2.22905011736198	2.6283442537081125	0.08729989490932931	0.5682184118117777	0.6981250312490344	-1.7585671830231018	-2.992560883347784	-1.6807720154013868	-1.5407313913576366	-3.5686512315342163	-5.038081254025383	0.468	5.244029503624486	0.29339576135551343	0.1765517498999281	0.1937010568404906	0.3363514319040658	0.7395136484040418	0.7499363256039228	9.242233699141152E-4	0.774798458647979	9.242233699141145E-4	0.774798458647981	0.6940687773049558	0.22271541690644	3.6237504652240093	0.1277490139481513	0.39544317566638415	0.34886949322723626	0.6228887083327037	0.5099414871875858	0.06188375597173351	0.42496157674741114	0.3437372342946098	0.3004367776367506	0.28601002440887346	0.42245863694658103	0.17541563673822494	1.0	1.0	0.0	1.0	1.0	1.0	0.0	1.0	0.0	1.0	0.0	1.0	1.0	1.0	1.0	11.0	-55057.80929154662	0.0	0.0	80.0	-1256.948420686327
97430000	-56707.82651764576	-1296.180217243073	-55411.64630040268	0.41848307950907365	2020.9212429478882	50.89480513011724	0.31997868060808815	0.05044099884041042	2.0521570295509495	1.9008257468100684	2.595937096643883	3.896636969261101	2.926959825462454	2.903391347164408	2.550449483130384	2.5214398888041454	5.055590609389047	3.1233340172298543	2.4897819886653947	0.856915139313286	0.25474493805781995	2.0512172897077985	3.264998118967187	0.08968775618125302	0.7402123298594712	1.1607708406615211	-1.9014398111994657	-3.5380972726397952	-5.467089948369794	-8.935463067020244	-9.679000387964717	-11.086907465633352	0.468	5.204886742926249	0.2950365967596532	0.18209134581326208	0.19568594650834875	0.3271861109187339	0.9369454211383157	0.7890453931858886	9.564201404516167E-4	0.6776150276418094	9.564201404516185E-4	0.6776150276418094	0.9587068131913801	0.9550583513233853	0.33622608075590754	1.6354787047645571	1.5159094544097975	1.111432198390428	0.8115328398164111	2.8356892971905103	0.6473762198408755	1.5601003686228552	0.08705864293416235	0.5388091190189597	0.7508420066574513	1.8973277742980375	0.49169364370338453	1.0	1.0	0.0	0.0	1.0	1.0	1.0	1.0	1.0	1.0	0.0	1.0	1.0	1.0	1.0	12.0	-55027.83637176555	0.0	0.0	83.0	-1235.788546386935
97440000	-56767.191639865254	-1338.281088886168	-55428.91055097908	0.4175283401504638	2020.9221976872468	51.88108473708394	0.30860567125790916	3.9219211518622963	1.5801742255750952	2.7538875176374686	3.498294506100171	5.5913364453649	2.7887671074605587	3.911141466767565	2.2764921288915896	3.2842943638057807	3.9817314487940383	2.1890594754996346	2.5910349005191726	0.9089777911509925	0.2783701962998264	2.443951621679624	3.2648334645888313	0.08289318337441445	0.4667948271476502	0.5309558834706247	-2.313624055291956	-4.509825096387243	-3.9414104490997133	-4.795428158540363	-4.250926519609793	-1.9380706035226152	0.468	5.081834519608004	0.2903677825701686	0.1808836632683772	0.1931668362357453	0.33558171792570674	0.4887223418286564	0.7207063296626439	8.773570934103153E-4	0.8678918898246877	8.773570934103157E-4	0.867891889824688	0.2841584188177059	0.5473416839874279	0.8235773659430511	0.30339247033301386	0.8475726362411019	1.8553880022847034	0.7381380648840898	1.5261206628676416	0.23669332854647326	0.889911786946306	1.9721693670780693	0.7801480914190796	1.9369359894335119	1.6291152247632879	1.5751517775257062	1.0	1.0	0.0	1.0	1.0	1.0	0.0	1.0	0.0	1.0	0.0	1.0	1.0	1.0	1.0	11.0	-55025.18319624596	0.0	0.0	88.0	-1270.701333374674
97450000	-56743.47776911401	-1309.430359261191	-55434.04740985282	0.41636601815020774	2020.923360009247	51.880228710426515	0.2763655878702947	2.0043978355993897	1.794600365472668	2.921391743344503	2.8382412579366947	3.932168241693897	3.215201815081255	2.6702016151271515	2.578813382045988	3.0075959485201738	4.113973260113474	2.394733856677069	3.2144435350751657	0.8816564661695878	0.23639074643447508	2.2904774567421398	3.3491463211997003	-0.014736036108221703	1.0773293507503003	0.9918203082894097	-2.103349169939372	-4.278323408935777	-7.83257173313749	-7.2554587681260605	-5.350526881651184	-5.3265306403892545	0.468	4.991464652574343	0.28961012409943904	0.18182699965313465	0.191256165486327	0.3373067107610971	0.7349863803453301	0.7060791295495689	8.475124721440665E-4	0.8903994036736619	8.47512472144067E-4	0.8903994036736598	1.326554150327073	0.14129863914075744	0.8812274426892739	0.09968851782143912	1.1407240620099204	1.4119998921960437	0.4212740895502136	0.6434499843213738	1.205217902297442	0.26695803993568196	0.19496167597324526	0.5676261423742105	1.0245034072287507	0.6235430980140947	0.43332052013707484	1.0	1.0	0.0	0.0	1.0	1.0	1.0	1.0	0.0	1.0	1.0	1.0	1.0	1.0	1.0	12.0	-55021.201449468244	0.0	0.0	92.0	-1243.5646445901482
97460000	-56716.66690297259	-1283.961007286518	-55432.70589568607	0.41863149528449645	2020.9210945321129	51.49127142746619	0.34083944440615804	0.2245522776276353	1.7638590955268776	2.624767119341706	2.370725432827162	3.3313695066613733	2.4120033791687803	3.6838848039720875	2.5402172996317534	2.645107724110624	3.9456652249518886	2.369794988132828	3.851100983014783	0.9785310175382006	0.3001811349550553	2.3946705723785744	3.5649070970374424	0.12116509274888826	0.6595165640495692	0.765522793571	-2.0040650794099797	-4.5965258700318765	-6.240035198024969	-6.67341231186156	-4.971240007982977	-5.462436731357247	0.468	5.49681473712443	0.29587414956572344	0.17702366596993208	0.19007231754307244	0.3370298669212699	0.800251551784197	0.7658056692393008	8.536566273893863E-4	0.7826485756735487	8.536566273893836E-4	0.7826485756735485	0.6182927044688787	0.34870016463647163	0.15268052202600033	0.04192667079126605	0.24016784261009594	0.4520029889764931	1.051151030907171	0.712999674977841	0.2648363532920036	0.4315382309185336	0.17065093977236806	0.7577091605719574	0.37043143404338996	0.590962800657355	1.0349738169732565	1.0	1.0	1.0	0.0	1.0	1.0	0.0	1.0	0.0	1.0	0.0	1.0	1.0	1.0	1.0	11.0	-55023.464405656894	0.0	0.0	91.0	-1229.0293263700228
97470000	-56731.29836660127	-1293.91439055322	-55437.383976048055	0.4321775530268441	2020.9075484743705	50.26196238721912	0.5518914986076119	2.0984781511867063	1.791268550490149	2.640104947048939	2.057037239804512	3.0149391755638275	2.671881808165583	3.078980913613242	2.319588201544311	3.0184625687921076	4.175939632677106	2.3505728138200346	3.2659445139104837	0.855358834464901	0.5681662441531014	1.2451645510440656	3.1593760570329477	-0.044876547913797984	0.44814172225403615	0.6800918362017645	-2.2510499940967774	-4.447945805578351	-3.6808329396839286	-2.5802935453251643	-2.0074960280824157	-1.0322403717650133	0.468	5.063915962526899	0.28799971565463406	0.18263489873387284	0.19262536860844237	0.33674001700304856	0.7489415021596073	0.757780904210946	9.116328498539348E-4	0.8989810769248187	9.116328498539356E-4	0.8989810769248172	0.8013018093806292	0.8264951368732777	0.607513966165079	1.0088684393726914	1.0707839310786638	1.5332184668674773	0.2647529557590498	0.9259096839311256	0.7235032464765965	0.569767042620792	0.3196471733068729	0.9013866460453406	0.8679693948037023	1.4479644797676987	0.37095860313111984	1.0	1.0	1.0	0.0	1.0	1.0	0.0	1.0	0.0	1.0	1.0	1.0	1.0	1.0	1.0	12.0	-55043.481249181634	0.0	0.0	91.0	-1226.44071039493
97480000	-56723.28020215458	-1290.277000463615	-55433.00320169097	0.416947880328503	2020.9227781470688	50.21291016600269	0.38373122010044364	-0.06784581459423134	1.641502705361931	2.3387866263186154	3.23259910100182	2.33608723330418	3.469230392158654	3.222461329397116	2.447319701062041	2.7689550050385647	4.547564907849039	2.493343794597993	2.6068731414074353	0.8119693440391537	0.2751331689614431	1.7240651368575264	3.8811188621652053	0.22137583479769601	0.6720607487497539	1.0132204586889169	-2.1609265180753554	-4.325591201069047	-4.008653516929577	-4.094576128400038	-2.8156640099911514	-2.2598740589916213	0.468	4.881887419816603	0.29465892841750624	0.17756391806622068	0.1938196870918037	0.3339574664244672	0.9862366373847038	0.7905041109369254	8.844278353958356E-4	0.8966793657002258	8.844278353958346E-4	0.8966793657002243	1.5898881197340158	0.4058315663637001	0.12847474147263468	1.059090664939609	3.0567156848099915	0.746917663537015	0.33669377801561035	1.4720104651985386	0.9142834111093018	1.1957879063879677	0.4811046821445059	1.4983038755192752	0.9028007258608207	1.7310099920875797	0.5603017224689303	1.0	1.0	0.0	1.0	1.0	1.0	0.0	1.0	0.0	1.0	1.0	1.0	1.0	1.0	1.0	12.0	-55051.39973733818	0.0	0.0	91.0	-1219.0639917148922
97490000	-56717.93713233543	-1264.1549333204255	-55453.782199015004	0.4174970689050385	2020.9222289584923	50.520909920097	0.5420980874313439	0.8681760424610339	1.2002286851549893	3.5374932442034384	2.3531193062863642	2.662652419080064	3.173047239618681	2.563589590292838	2.3839748685068622	3.1380514911768818	4.038910345502497	2.4858280599586386	2.79669074776913	0.8245788747028332	0.07234216351881778	1.4488047996131683	4.4119008526215096	-0.03515322455166469	0.45712431114826724	1.1440299211912575	-1.8673122639616933	-4.894966069122499	-7.807984244381698	-7.8417660627686745	-6.725678136156615	-6.273170490340882	0.468	4.939994149007034	0.29645761096485035	0.17754217590583862	0.19191389594324312	0.3340863171860658	0.9035048216055136	0.7635897572837765	9.153809143440736E-4	0.8291948293049017	9.153809143440725E-4	0.8291948293049024	0.5623804688311235	0.07828057909711912	0.5946513446750096	0.08053304949655146	0.8329543209487554	1.1328517734742094	0.14007599942928137	1.382918995850766	1.9779477716487952	0.6880712910816718	0.48089496493370193	0.6398743594758659	0.8308339694976007	0.7173949048344053	0.3802826030910181	1.0	0.0	1.0	0.0	1.0	1.0	0.0	1.0	0.0	1.0	0.0	1.0	1.0	1.0	1.0	10.0	-55063.882632141904	0.0	0.0	90.0	-1205.9511060835307
97500000	-56719.638630434536	-1266.5198099300703	-55453.11882050447	0.41629225234481865	2020.9234337750524	50.32053839415089	0.2524972780743037	1.2843506293490992	3.5730139977986477	5.786741882702833	2.5343847308936427	3.0937153230190053	2.574436315553233	2.1669696046821265	2.5040962858298195	3.3032564548737886	3.410193278633613	2.728668135600366	3.0055273597203835	0.8177600079511985	0.449740156563859	1.2104709053405156	3.4910895530922748	0.07072112483671544	0.4869290216933731	1.7096992125098456	-2.037280681557505	-4.750942567896652	-7.260295761386903	-7.829070883114064	-9.72208853640472	-10.299968233021804	0.468	5.394957092908937	0.2889883148383669	0.1806155149037367	0.19113171942316579	0.3392644508347285	0.6068718493873022	0.7506384139629212	8.869494851984556E-4	0.853543326792942	8.869494851984552E-4	0.8535433267929405	0.9328143853515285	0.21787101360075575	0.6796242788916871	0.011664526739363282	0.7906329125901654	1.146351504137215	0.5934417529603102	1.0281519474536445	0.9402152890013579	0.9059792020259518	0.4694316654409882	0.7877450899872765	0.5716594410466158	0.8802590157257377	0.37650393315934827	1.0	1.0	1.0	0.0	1.0	1.0	0.0	1.0	0.0	1.0	0.0	1.0	1.0	1.0	1.0	11.0	-55067.60646944033	0.0	0.0	87.0	-1206.502342469295
97510000	-56723.839017588434	-1261.6352039142946	-55462.20381367414	0.42965178103950624	2020.910074246358	49.858650001295054	0.19740742754818344	0.1479201210604983	2.663289717015803	3.425335788129564	2.451970323126934	3.4286144743362663	2.325004556387125	2.742799930126237	2.0977509313029516	3.435980053981893	4.061441968253212	2.3812711017639225	2.565666948958028	0.8341213431421891	0.3146872301153289	0.8213632775857306	4.255164852720092	0.11387339879909221	-0.081657315072742	0.8114950020262477	-2.015997875498758	-4.308412679281705	-3.62757460737845	-5.9642810977272465	-3.8947605813114814	-4.606480833401292	0.468	5.002410328124134	0.2925757660766104	0.18319816747965986	0.19148072751031595	0.3327453389334117	0.5030253792042939	0.7195794799490868	9.138924812735241E-4	0.7574480922993954	9.138924812735255E-4	0.7574480922993949	1.0240567339124644	0.30050311827891546	0.8477159187717468	0.4033670897063612	1.298776731209229	0.4061468852854087	0.1567289463630641	0.43731295585982033	1.3679653844700541	0.21239421282563686	1.097266372629771	0.6049642703278534	0.6201944982891151	1.3618038491414344	0.5085763792479124	1.0	1.0	0.0	0.0	1.0	1.0	0.0	1.0	0.0	1.0	0.0	1.0	1.0	1.0	1.0	10.0	-55085.267582926695	0.0	0.0	83.0	-1209.2616043186565
97520000	-56738.79290675775	-1282.1578317694575	-55456.63507498829	0.44872912342775895	2020.8909969039696	50.57913969284781	0.29951502925873963	1.6075387685418498	3.1542716646331055	3.5937628856391783	3.5157050748437233	2.657467269676455	2.561671329487239	2.3318537831265203	1.9600373461559544	4.173934677724292	5.16997599685058	2.606858138306738	2.2651755978566572	0.6443150511299827	0.48342196918481184	1.2736851085548797	4.267884877251532	0.12133199911030162	-0.03924719711171343	1.0931405011917872	-1.8181014437778562	-4.416923094165385	-4.422414267168896	-3.0508945856683005	-6.6395181058651636	-7.057141236118905	0.468	5.940020366586107	0.290656917907157	0.17816287890803204	0.19128916583245234	0.33989103735235654	0.3120740984881104	0.6652982574968924	8.818988858731359E-4	0.8433140861543876	8.818988858731373E-4	0.843314086154388	0.4615904130803342	0.06485011780345272	0.459890411959963	0.8260718031558343	2.9687240939232016	2.2182085270185854	0.566994131937307	2.4501253253182096	0.8301699777940122	0.7353442922923819	0.3241493374294801	1.6854302540390766	0.6828754756282877	1.337316831997691	0.3958954367090159	1.0	0.0	1.0	0.0	1.0	1.0	1.0	1.0	0.0	1.0	0.0	1.0	1.0	1.0	1.0	11.0	-55070.416271613954	0.0	0.0	84.0	-1217.0478431157794
97530000	-56733.941627838794	-1277.404547864182	-55456.53707997461	0.4252560245216598	2020.9144700028758	50.37370753438852	0.4060079965935773	0.8833017456562049	2.7147311018468763	3.13896460569247	3.9029385727309855	2.914937063747686	2.077902028118249	3.3471978455510416	2.1580385180571615	3.2502683975207156	4.8172700909000525	2.3383570305222046	3.1488644572448656	0.8799929047137454	0.5004271163282521	1.6363859149496518	3.2469144309858584	0.20214934188401618	-0.30615271328289906	1.1371541459344983	-1.9512054012606561	-4.732171944279383	-4.355615838300785	-1.464275740246125	-0.6462597499079688	1.4115904556253556	0.468	5.707721110651299	0.2931923874109918	0.17779520554797967	0.19000715689507938	0.33900525014594707	0.785813676977864	0.7527180503866984	9.137965824045195E-4	0.8353716318268528	9.137965824045206E-4	0.8353716318268545	1.0052893028560042	0.48950612349216127	0.10036602149419292	2.1065914057752226	2.4913923785177503	1.6376929142323882	0.717869037123372	2.0716688202574036	0.6790114943534884	1.112831607778624	0.5613605922947703	0.7079330099800142	1.2034090006270322	1.1515145920598955	0.32223508058702566	1.0	1.0	1.0	0.0	1.0	1.0	0.0	1.0	1.0	1.0	0.0	1.0	1.0	1.0	1.0	12.0	-55081.21945082226	0.0	0.0	83.0	-1209.0149842847095
97540000	-56728.46456514275	-1270.900653601633	-55457.56391154112	0.41651732680148373	2020.9232087005958	50.78490494638847	0.19086799625763246	-0.22905537031434073	1.3847765156122773	3.9434479744121123	2.02775234867499	3.784537227304396	1.9568082156201296	3.994509129093762	2.2486681510375126	3.0455789234596877	4.230358910821522	2.168272331002568	2.803302552173485	0.9172946321784744	0.5889298464823779	1.7802083858509974	4.265546831877165	0.05943428732925936	0.18482993819091184	0.4691821508137616	-1.7737554581256971	-4.627699302667846	-6.967104644327478	-5.876493135724977	-5.759200200199009	-4.534920112504043	0.468	5.415188062003699	0.2915095416304393	0.1790583967575473	0.18950068499496422	0.33993137661704703	0.8109451231699476	0.7621627893853764	8.836426335763972E-4	0.6764075173599899	8.836426335763964E-4	0.6764075173599895	0.43576001209832166	0.8314879188606169	3.458355784729561	4.06201262212892	1.9584784255042151	0.955410826823982	0.47163360168599855	0.7559350434121341	1.0917641580051005	0.5475164602099969	0.1063858573775693	0.47550069184535904	1.9734911754422284	1.511792851360907	0.8227229048478444	1.0	1.0	0.0	0.0	1.0	1.0	1.0	1.0	0.0	1.0	1.0	1.0	1.0	1.0	1.0	12.0	-55074.37581672382	0.0	0.0	80.0	-1208.031286366977
97550000	-56696.664129307996	-1267.5799353062882	-55429.084194001705	0.4171220614468697	2020.9226039659504	50.4797022689543	0.23041535091406184	-0.13106679340269684	2.2168137663591594	4.090168295078855	2.8078498918230475	4.9209004218120915	1.997237135983439	4.578542794035804	2.392809921744099	3.261947094078526	3.8532300701507283	2.1836107794322657	2.90636662808621	0.8288040468368684	0.3979239004173788	1.8734148177679988	4.209469316346485	0.11802635127092603	-0.05967647686261976	0.25058875561520466	-2.0427912111846975	-5.120067552697225	-5.458270287252979	-7.965759464917067	-8.36471685297721	-6.352737786379855	0.468	5.145804713302092	0.29260153215530366	0.18179913315624616	0.19274930298987808	0.33285003169857	0.8061806024352111	0.7970136528413029	9.203266745572444E-4	0.8856619348157811	9.20326674557245E-4	0.8856619348157813	0.43848388441209446	0.2880916177754533	1.1109299291753578	0.022674606280009002	1.3052778334984139	0.6209441713123963	0.5362935416845935	1.3008397584474565	0.14764336202033113	0.5161598480194982	0.39721140205113864	0.4133709307722269	0.3548165920279438	1.384477476737867	1.616781187799046	1.0	1.0	0.0	0.0	1.0	1.0	0.0	1.0	0.0	1.0	0.0	1.0	1.0	1.0	1.0	10.0	-55061.9702043499	0.0	0.0	83.0	-1207.5851488340459
97560000	-56676.4895562488	-1252.9158280811728	-55423.57372816763	0.41635670950630566	2020.923369317891	50.469363547747015	0.18178300876040016	1.8148937985626739	1.4559042518071288	3.7891268356554186	3.439990543081985	4.041957955262437	1.8706730396373967	4.365507943605565	2.175032299713726	3.166548612130769	3.9812788882414267	2.041637064679004	2.7088678903075825	0.9396933623139921	0.36897752235670644	3.1866831429401645	5.838075586126359	0.17306281657562075	0.029587942890918928	0.14076126397046007	-2.1557682964357268	-5.0057478603487855	-7.227085341277954	-6.667500236592592	-6.872560282865476	-3.0543972272208197	0.468	5.580551767226264	0.2899707529065768	0.1828656691503489	0.18883515720972993	0.33832842073334224	0.5469573655510381	0.732908363113374	9.141201867626948E-4	0.8074795480436002	9.141201867626966E-4	0.8074795480436029	0.9001563169353571	0.45276666224269757	0.300130139555591	1.8616477274726109	1.130126918722738	0.6880201551107539	3.3551932108849076	0.7004598948420462	0.5400130558272814	0.4007861963419518	2.2540194602901162	0.5456307066321485	0.4655000049745221	1.578891114437802	1.144484094587867	1.0	1.0	0.0	0.0	1.0	1.0	0.0	1.0	1.0	1.0	0.0	1.0	1.0	1.0	1.0	11.0	-55036.32067084565	0.0	0.0	82.0	-1189.5390083715904
97570000	-56673.89163410376	-1265.1282404671601	-55408.763393636604	0.4162742940296793	2020.9234517333675	50.95506297434903	0.3745915357610393	-0.7206185952049109	2.2371288511514047	2.516080602647096	2.3968481346141415	5.0792276255206	1.625587879279306	4.526924057878431	2.921725959848904	2.8646365794042974	4.3275357589579	1.8332069670513005	3.171487372495371	0.8019707683243017	0.5277473745218757	1.8520390767747954	4.991870165911407	0.08486147272665046	0.10060742994381974	0.2847295228038645	-2.166773011453404	-6.209161263313426	-7.799825517370878	-11.5360658371348	-7.844556818774405	-9.31900063385324	0.468	5.092060317106018	0.2924874566176775	0.18225006759265566	0.1859830374296149	0.3392794383600498	1.0419034811402035	0.7445510648843258	8.548600303467838E-4	0.654485675944748	8.548600303467855E-4	0.6544856759447488	0.5796448516359193	0.728050896357943	0.5515609260963604	0.05989983463030843	1.6153536346747785	0.7113300192305082	5.51539233740638	1.636310071459437	0.05450697445625287	0.4535063932233964	4.141147749170728	0.8612588862762969	0.8749687247443609	1.4137005123504691	1.1175915199913873	1.0	1.0	1.0	0.0	1.0	1.0	0.0	1.0	0.0	1.0	0.0	1.0	1.0	1.0	1.0	11.0	-55023.9880164013	0.0	0.0	80.0	-1203.687171184277
97580000	-56714.63969306919	-1261.0643025474126	-55453.57539052178	0.4194418469023902	2020.920284180495	51.346228663452756	0.09168488649251855	-0.9295753245880399	2.7377282663664646	3.833811328133308	2.7440656573978957	6.132479605707626	1.8499483936340946	3.713930347586262	2.4310327184500675	3.6880139196278714	3.72510909549307	2.0404291854610386	2.9030133966257603	0.8859182909221259	0.5957143459863299	1.9620287693603218	4.085341209709564	0.07971489642169002	0.3320884248963612	0.2476215302423415	-2.259777048685905	-5.045796763301998	-3.7779709266532024	-0.9794233325030746	0.11438921370221422	0.13771817658005325	0.468	5.362895217676592	0.2916867174116439	0.18207610188335646	0.18809175319528001	0.33814542750971743	1.0610948524548698	0.7643439265033761	8.956564213789691E-4	0.7804589342836069	8.956564213789677E-4	0.7804589342836035	0.16235917887028326	0.41511013859902435	0.43383672505312887	0.0466997265256032	1.4423456305522213	1.5153270149054023	3.082270989151785	0.574551848759413	0.05955425325665099	0.32344671179401036	1.5226949312170197	0.4208518875204754	0.7605103171998272	0.8038704079319289	1.562963270669045	1.0	1.0	0.0	0.0	1.0	1.0	0.0	1.0	0.0	1.0	0.0	1.0	1.0	1.0	1.0	10.0	-55058.377443874386	0.0	0.0	85.0	-1203.4553523297236
97590000	-56699.43777217873	-1258.3420098913011	-55441.095762287434	0.41649416439889375	2020.9232318629984	51.160800854584565	0.1743793567823218	1.4196043120610777	1.5177890348046532	2.4287781966694073	2.974107427879965	5.987715459071471	2.433789320510384	3.1711735001628933	2.1137867307250633	3.889564006962199	3.1341113255057014	2.0877808224509273	3.8794838168385786	0.7488026944971198	0.45833929349581615	2.6889155461286336	4.261580658203076	0.1347658972498649	0.08210871657896529	0.4889009013414183	-2.145752752339618	-5.272446754186533	-5.837227137006016	-6.92874590483614	-11.747722710026164	-8.089753585418812	0.468	4.669662574733833	0.2906742195893178	0.17668458970562934	0.19170661638329706	0.3409345743217536	0.9732619088859839	0.7767712528794384	8.689146578549282E-4	0.9672419830558527	8.689146578549282E-4	0.9672419830558512	0.869378751783288	0.44124306348957926	0.1365482768406752	1.1665660481873443	1.5540980853003248	1.2928227031909927	0.9321829514834529	1.8406167060530076	0.08945366335801283	0.5825311379103709	1.574272543650982	0.5299350403277105	1.7446420892042442	1.750017775661251	0.7456930636607711	1.0	1.0	1.0	0.0	1.0	1.0	1.0	1.0	0.0	1.0	0.0	1.0	1.0	1.0	1.0	12.0	-55057.74100976643	0.0	0.0	85.0	-1184.3442434332644
97600000	-56716.68422451607	-1251.4839700263203	-55465.200254489755	0.4194695433027831	2020.9202564840946	51.08315871615497	0.26774570174581686	0.8166760628889719	2.2364946968071013	3.294352414359226	3.207547464049567	4.8516569807966885	2.0856221595435804	3.651201499133385	2.2108926846191164	3.2976357678506725	2.7167635975751745	2.1832284211221196	4.806947602497239	0.7894712025384152	0.5082249305664057	3.444959514975726	2.985920713649989	-0.13935930225666324	0.6763099425859493	0.26167982624115876	-2.3291635348336137	-5.410097822179451	-5.333706578837159	-7.516667976586252	-5.494030187481547	-4.558253208327639	0.468	4.98351099986496	0.29268909322793824	0.1747518071398872	0.19140535570578815	0.34115374392638415	1.3592331307865901	0.7961113832112731	8.424899867295322E-4	0.961452613338596	8.424899867295316E-4	0.9614526133385976	0.3821747638062391	0.5242887616468329	0.181531689277829	0.23453631144434017	1.4128855973773302	0.6916810846257082	1.3674902752943272	0.6101836185898822	0.5285372187815651	0.24102349430186087	0.6450903446514693	0.6833517216407855	0.6859831909230202	1.7655782075872166	0.1829294584058534	1.0	0.0	0.0	0.0	1.0	1.0	0.0	1.0	1.0	1.0	0.0	1.0	1.0	1.0	1.0	10.0	-55057.25073702349	0.0	0.0	104.0	-1186.1533764052965
97610000	-56700.68570552668	-1270.0933794262985	-55430.592326100385	0.41736758629828363	2020.922358441099	51.31458263832963	0.19377658602542172	1.6335091378838227	2.9582197404364248	2.5529286348296694	2.6684818667587464	6.074681048070727	2.2863197653834013	4.618144209580764	1.9994538813153593	3.8929095471137094	2.5472021888727565	2.1641651651461715	3.4471552450677168	0.7327883786488791	0.4903861805778699	1.7798663648569581	4.052180116221567	-0.06640646946677234	0.5984305662254592	0.2200387261784006	-2.193467767608192	-4.77177694876714	-5.386892504388971	-4.229531300139447	-5.212346205923112	-7.344437384657636	0.468	5.283526767292185	0.2913151594487665	0.1784245788273148	0.19098578430004975	0.3392744774238667	0.9674564176768012	0.7622014441250569	8.66058341935376E-4	0.9320791032182644	8.660583419353754E-4	0.9320791032182637	0.9761582996816545	0.2095761152866495	2.45742668904626	0.8076043112831521	1.8110146824560986	0.983711348843617	0.6471152135096577	0.6461159956125356	0.24519403182454255	0.10642097586427393	0.14798895208507093	0.586443339889435	0.5219584333812448	1.3523479106555523	0.6899370412287306	1.0	0.0	0.0	0.0	1.0	1.0	1.0	1.0	0.0	0.0	0.0	1.0	1.0	1.0	1.0	9.0	-55037.74747650365	0.0	0.0	90.0	-1207.0139544151523
97620000	-56795.36052853553	-1314.08667428694	-55481.27385424859	0.41750359525562686	2020.9222224321418	52.00560223690632	0.25164058452478955	-1.3211106103302774	3.185056564577841	2.9815319661424273	3.429478250298133	4.729855696193211	2.328941050870186	3.930387261545424	2.168877064174133	3.4918316281864152	2.534551839451749	2.3670806940057645	2.9005768876158875	0.9028203718601301	0.48153557836569283	2.6661338950713622	3.145386639289801	-0.09068943044227214	0.36543866983328843	0.016162603183515645	-2.011421726290377	-5.45687408945651	-6.963793828213002	-4.834215034490341	-2.437358808918372	-3.683531700162972	0.468	5.351847867799294	0.29169577757822257	0.17699149141417925	0.19161642276626234	0.33969630824133357	0.9936120027917803	0.8110898303965951	8.556502381344844E-4	0.8863221981746803	8.556502381344846E-4	0.886322198174681	0.8231698230695051	0.41285934498511273	0.10399597289333806	0.28686632517449856	1.7837191774072876	1.7135022018752373	0.7968526977978332	0.7527792609437841	0.5314841411631382	0.34130593264196446	1.7133510972470178	1.3623226807398283	1.02635750850338	1.8932647323487488	1.0133694315018673	1.0	0.0	1.0	1.0	1.0	1.0	1.0	1.0	0.0	1.0	0.0	1.0	1.0	1.0	1.0	12.0	-55079.236537742196	0.0	0.0	90.0	-1243.6300339050038
97630000	-56791.67960864867	-1299.5328705636186	-55492.14673808505	0.41622957600055344	2020.9234964513967	51.16928614034355	0.22344709990087003	-0.6853108694675188	2.1624284395148314	3.017359291370443	2.4852587186151416	4.635124315556658	2.4501801975995936	3.22877922513244	2.1349792728874055	4.759997495478665	2.375686205351978	2.501606946938156	3.064510651958845	1.0998101938249791	0.13418373273567324	2.475955009922334	3.7512795655639213	-0.07303245082964631	0.7297854181161724	0.31970465776796353	-1.32340758786265	-6.03039744937766	-7.672613232599379	-5.534067179334835	-8.813789619169372	-12.966231870764933	0.468	5.00762365925886	0.29169577757822257	0.17932246811868086	0.19442933902838794	0.33455241527470636	0.806566067757313	0.7911857606253903	8.61763156447557E-4	0.8819257320524752	8.617631564475563E-4	0.8819257320524745	0.6602757181683436	1.7531279199163963	0.13137215652394624	1.5691359727289589	1.5548997580096169	0.9560654947861392	0.3513404733485083	0.7955984693721804	0.4568463862724701	0.12027848684051487	1.1834338753719302	1.2406218009206362	0.6827141307611685	1.6201121523872273	1.0691825342282908	1.0	0.0	0.0	0.0	1.0	1.0	1.0	1.0	0.0	1.0	0.0	1.0	1.0	1.0	1.0	10.0	-55070.65483278285	0.0	0.0	92.0	-1235.5044284716082
97640000	-56747.581654233756	-1274.5537577713944	-55473.027896462365	0.41687328312038574	2020.922852744277	50.94037594838115	0.19438333385779955	-0.6650706223149621	1.400909006605818	3.103860728697751	2.487323842882777	5.724025664333515	2.9170207832675525	3.1590498588128875	2.0520142889114394	3.8223298444361555	2.606760869149018	2.277453757665838	2.979503971465964	1.1283873713574433	0.17576498440468372	2.2046877538261205	2.53829918485839	-0.2644171754363317	0.9353768391808032	-0.08634633438595704	-1.9767346098973202	-6.39572422708284	-8.089745568737143	-7.671827991157578	-9.491173663755042	-11.075178195165076	0.468	4.949105378707452	0.288569828481495	0.18294808588773556	0.19091634208028113	0.337565743550486	0.8624760017959647	0.7341506818368009	8.917581917205124E-4	0.8811661224560262	8.917581917205134E-4	0.8811661224560258	1.1656329239968548	0.11372373684253899	0.5198517176763274	0.08153443161269447	1.67905461260835	1.3797292692123198	0.6792697511644537	2.096339229504678	0.10900866442128576	0.5923042865705797	3.4821892364542997	1.10781205798796	0.769502794896265	2.137626934580701	1.042219226830135	1.0	1.0	0.0	0.0	1.0	1.0	1.0	1.0	0.0	1.0	0.0	1.0	1.0	1.0	1.0	11.0	-55058.392492501676	0.0	0.0	95.0	-1205.8387344425028
97650000	-56741.196949376295	-1250.3965205718064	-55490.80042880449	0.41637639583850095	2020.9233496315587	50.26315300414021	0.28264499676277843	-0.8870012103099306	1.7259514259111064	4.383955826658984	2.829179180288319	3.920681166331394	2.5289217864131226	3.0014398064080474	2.1252681717773654	4.9891873068090735	2.0913061551576035	2.0350309788269847	3.3020851322706184	1.109287782627858	0.18750103254891298	2.951512532574994	3.507247124584047	-0.1566463464826309	0.7591725616141918	0.18233209680515833	-1.38615601533755	-5.984416460672996	-8.493009369528773	-10.1883076997428	-10.100516132224781	-10.698311309876829	0.468	4.9544221576142675	0.2893791297855358	0.18055250681240287	0.1920612797199414	0.3380070836821175	0.6131610797582336	0.7340769874001886	9.380952524253017E-4	0.8051541309700737	9.380952524253038E-4	0.8051541309700755	0.33551628593241745	1.4503752061353876	0.810438595666928	0.9428775490746638	0.7578139618311925	0.580340720902512	0.26097434026525895	0.5672132437079742	2.1256275068158934	0.4377061642029347	0.1877073421233665	0.8473429189580296	0.34468674423874057	0.8098217798598467	0.7664685064406722	1.0	0.0	0.0	0.0	1.0	1.0	1.0	1.0	0.0	1.0	0.0	1.0	1.0	1.0	1.0	10.0	-55072.9499705714	0.0	0.0	91.0	-1194.1494909166204
97660000	-56777.79205629535	-1309.519305342278	-55468.272750953074	0.4180264931517418	2020.9216995342456	51.39521069464539	0.318448443047	-0.11627974792078188	1.974754120486051	2.9635118696526512	3.560631083733769	3.515612938851652	3.040433275909324	2.4351201844929053	2.4221413206559688	4.732252639838915	2.2541967884094714	2.3994356756467194	2.956515846497767	1.0707597566601876	0.27343899341054356	2.851306611788615	2.6422788820745637	0.10628683503578684	0.87002790849351	0.26641859518489874	-1.7962201560186255	-5.752763297936249	-5.737837674140624	-6.8372934092498046	-7.890800285117861	-8.39995715373876	0.468	5.567824694100103	0.2941047541611601	0.17656507393849272	0.18917284113400873	0.3401573307663359	0.9344166146843778	0.7670839775054245	9.044623064052426E-4	0.9312024090518108	9.044623064052425E-4	0.9312024090518106	0.7985780926125872	0.9016196244420064	0.44102952038766446	0.09197651654420919	2.762711278493367	1.2293304562779472	0.6877260570101675	1.2504011857615462	0.03242228106189441	1.252686119339277	0.5488000853984316	0.905857753851521	1.660414273042492	1.0382474486698616	1.3023350388152484	1.0	0.0	1.0	1.0	1.0	1.0	1.0	1.0	0.0	1.0	0.0	1.0	1.0	1.0	1.0	12.0	-55052.36387776407	0.0	0.0	92.0	-1236.7433883527704
97670000	-56749.668312799215	-1303.1764488268675	-55446.49186397235	0.4168440526834699	2020.9228819747138	51.68995097022786	0.26441408171895425	-0.8651077462323513	2.9613874519126937	2.475505556131528	4.4152461652817925	3.9204803169407962	3.2145461616034585	2.375925382868366	2.2851783651280138	4.952576665967586	2.280408179603047	2.3877250880417846	2.9379608018665664	1.1587442394890777	0.1917265468794132	2.7798519394004466	4.351535830505915	-0.1518151883972944	0.41890531128790653	-0.31254948343653327	-2.013293341594592	-6.361566487232682	-7.238172712968145	-6.945554332770183	-6.188129982843981	-3.4589631981026465	0.468	4.606101114709395	0.2929278202754194	0.17886115214202533	0.19480596108132564	0.33340506650122703	0.9766651041892541	0.7608295131638427	9.034163093781456E-4	0.9859283678059388	9.034163093781446E-4	0.9859283678059383	1.147049319018221	3.2973236384256555	0.595046251073151	0.33592109367971934	0.7404823927976941	1.0882674432589983	0.26294752831090445	0.7486574223367845	0.2068921435537182	0.5911834275208484	0.7318532158773382	0.8523901349403773	1.6350761106046379	1.4067409761682677	0.31969320345363805	1.0	0.0	1.0	1.0	1.0	1.0	1.0	1.0	1.0	1.0	0.0	1.0	1.0	1.0	1.0	13.0	-55044.067918367386	0.0	0.0	92.0	-1226.1366959558193
97680000	-56746.23198414138	-1286.9414187188916	-55459.29056542249	0.4163513450625896	2020.9233746823347	51.8794275831052	0.24014314170390574	-0.8638894082062665	3.150278145888081	2.58245628391788	3.598322733334961	4.958750354335674	3.066023784587598	2.1510545674442936	2.421401168030606	3.577675141067244	2.2087906555433	2.661036054393261	3.44300747109895	1.2758753475058466	0.2767068455599909	4.638576496793207	3.487428551543765	-0.09007176452548088	0.8084286702907163	0.05158159807704629	-2.2400055255920193	-5.902275198082074	-7.286594963239663	-7.79432397229798	-5.696813572579164	-9.037798626928222	0.468	4.95683491727407	0.29393527513174833	0.17568778231156457	0.18978839277446255	0.340588549782222	1.5621297093809088	0.7933873346343782	8.698972969334041E-4	0.8648420492424403	8.69897296933406E-4	0.8648420492424408	1.296844058739317	0.2039186230292689	1.2608278425747947	1.3644654966432783	1.7627019868584717	1.0122518716745434	0.0435485022484198	0.6142595407446834	0.1853572846390887	0.8436069366958494	0.24545883359287776	1.021128355635193	1.3905624757621153	1.598580562367771	1.2431557750043654	1.0	0.0	0.0	1.0	1.0	1.0	1.0	1.0	0.0	1.0	0.0	1.0	1.0	1.0	1.0	11.0	-55050.464825204086	0.0	0.0	90.0	-1219.5207274597406
97690000	-56725.60798585132	-1277.5061085602288	-55448.10187729109	0.41625330408342703	2020.9234727233138	51.70382868745321	0.2832987507808362	0.2235873031632873	1.2227870641871603	2.5490148722054786	5.094068704206622	5.489223356885379	2.3965170846333574	2.8280592423816913	2.7670470474499553	3.4282183403332755	2.1991771552461126	2.857396263199645	2.9203139980130732	1.179637904138732	0.1144030961665628	3.305777070437234	2.7666719345418884	-0.44955561806236455	1.33089661191715	-0.16646865689662776	-2.182451050950049	-6.117351688918138	-10.14633613811451	-15.039974579242863	-13.23460047149605	-16.442960840654123	0.468	5.363760958901504	0.2928362311657961	0.1779158254796318	0.19688038005424036	0.33236756330032924	1.51156044853473	0.8138874623546796	8.545777913428754E-4	0.8542506183331726	8.545777913428746E-4	0.8542506183331717	1.113939529957728	0.3850019313944096	0.36063424987650833	0.6954111161071563	1.0853436670359082	1.0065800566156708	0.9789872651066146	1.3193712320897084	0.5794538757087833	1.121153296732387	1.4060398861386711	1.1338785024081	1.4026914145452087	1.402450072200832	0.8595067424894728	1.0	0.0	1.0	0.0	1.0	1.0	0.0	1.0	0.0	1.0	0.0	1.0	1.0	1.0	1.0	10.0	-55054.795354044	0.0	0.0	86.0	-1212.0086320057092
97700000	-56716.73984137784	-1288.0035907634897	-55428.736250614355	0.4165403857946168	2020.9231856416027	51.9787310484829	0.3099190968057934	0.557214097725258	1.3684053913036784	4.0902540251144295	5.059337055504077	6.066547021718745	2.484790133169173	2.8040314255784193	2.402159816889618	3.955422195215624	2.8759352031446106	2.478816630111774	2.911730673972166	1.0256834627136862	0.3123323536668493	3.370833967397742	4.064279120364397	-0.17155358977105054	1.2813800818254795	-0.18569383546834242	-1.646372142560457	-6.471674395414354	-6.267088503199741	-6.016495023245124	-5.420447948798637	-3.002188890216374	0.468	5.495359394038893	0.2940038577367214	0.18001332161512368	0.19151764889998193	0.3344651717481704	0.6889347446272089	0.7448306020942225	8.46529474949815E-4	0.865307151848903	8.46529474949817E-4	0.865307151848903	0.6689749517039916	0.014728554269008385	0.11342647726703894	1.9112750211562763	1.3886351466275642	0.8996436369957056	0.8209034200497682	0.5821250137192221	0.2258462881762141	0.5866133423605956	0.3387162645131896	1.3523107260447398	1.822378340354624	1.3997239528363585	0.6387312921189591	1.0	0.0	1.0	0.0	1.0	1.0	0.0	1.0	0.0	1.0	1.0	1.0	1.0	1.0	1.0	11.0	-55033.438571554165	0.0	0.0	90.0	-1223.141468840806
97710000	-56726.49365750861	-1292.8276829461518	-55433.66597456246	0.41792646961036795	2020.921799557787	53.14559057735147	0.271632355977643	1.2013352922288907	1.4784153234801556	3.8960324183103827	5.007828508733294	7.139291387803458	2.619109577476836	2.235842460619509	2.5885515058123767	3.802300683406854	2.9003253566257534	3.010623148095073	2.8373634849611897	1.122227132715507	0.39857538298406997	4.020951370866518	3.010084015133705	-0.1865330150382013	0.9091307217540698	-0.07654973929180899	-1.6404800136474036	-6.042458721934594	-6.190340725569754	-5.849119581062237	-6.202338565887179	-6.853815010373598	0.468	4.97145602208353	0.29287767075283794	0.18328255377647026	0.1901022574860952	0.33373751798459406	0.8099889600972073	0.7517978249447198	8.427365451090795E-4	0.8159760654402964	8.427365451090775E-4	0.815976065440296	0.9952940252128583	0.8247780865996882	0.6166950656889317	0.056653166203985736	0.6968236160648097	1.6381358225380764	0.5488173819017549	1.6943399481302546	0.21471346087280163	0.9052135519131289	0.6085308783146697	1.018463233659461	2.1188251225481496	1.208779003583368	0.9189340843372642	1.0	1.0	1.0	0.0	1.0	1.0	0.0	1.0	1.0	1.0	0.0	1.0	1.0	1.0	1.0	12.0	-55042.60998586021	0.0	0.0	83.0	-1226.0364365200428
97720000	-56694.411928510905	-1257.0094324071506	-55437.40249610376	0.416498622768075	2020.9232274046292	52.53383841410003	0.27695178611206	0.6498272599237621	1.7414931103430062	4.277038240571622	7.146910251836574	4.957833303602935	2.18488971815326	2.4216726215169735	2.458409064913673	4.6966780044169605	2.632643053650378	2.533674200619132	4.366293611568765	1.0554673689440088	0.4215633250809919	2.962589291172696	2.9341859134218837	-0.22696195523236096	0.939330342340206	0.2915846528867688	-1.578804444060878	-6.13159541660872	-7.950474525823369	-8.501249747343644	-6.179822031549936	-4.221008594626099	0.468	5.192569050343826	0.2876916664808018	0.17734834872692715	0.19301494578380918	0.34194503900845935	0.4975381214299048	0.7302336036186872	8.849238859964415E-4	0.91549197677482	8.849238859964386E-4	0.9154919767748161	1.113189891894713	2.416937584508196	1.0240441259994923	0.2709647289332072	1.3942439466900072	1.4615951527818996	0.4082751019664935	1.1117517707433657	0.39737049543487757	3.210218747684897	0.2563470437409485	2.8040179871290043	2.1653552592609784	0.9263111422868413	1.0379126096208955	1.0	0.0	1.0	0.0	1.0	1.0	0.0	1.0	0.0	1.0	0.0	1.0	1.0	1.0	1.0	10.0	-55034.29941348433	0.0	0.0	93.0	-1184.5078240981277
97730000	-56754.83389137205	-1314.0589062121069	-55440.774985159944	0.42020363481083195	2020.9195223925865	51.96298587377905	0.16135300919181894	-0.28920919282030066	1.6011436555868443	2.8635163327082553	4.429494079163523	4.860490337881599	2.0617733716018183	2.4867857199802663	2.9233894636082387	3.7389506450365535	2.782810098853813	2.5057934013550796	2.655213767668253	1.189681759356757	0.3692342267093548	3.0806468447001945	2.7449701876846917	-0.05238248377242283	0.7948881411888156	0.8952602186181995	-1.5157251811340584	-6.232038455502549	-5.8599264029942475	-3.5555437795522966	-1.8063460628888595	-6.816448523871086	0.468	5.14236900592884	0.2933379093387417	0.18003644796644316	0.1931920836438037	0.3334335590510089	0.9891889254598039	0.7834456410674712	8.648989692060528E-4	0.9823132121792512	8.64898969206053E-4	0.9823132121792483	0.5790911912378469	0.35082361616795404	0.5771608109171996	0.34320960770094006	0.9082259103314072	1.8191960752757455	2.067893443178964	0.7071429568282384	0.41330256082606376	0.7435859161319768	2.709836716231605	1.250566291171479	0.4774554076869683	1.61353626397311	1.028646735975508	1.0	1.0	1.0	0.0	1.0	1.0	0.0	1.0	1.0	1.0	0.0	1.0	1.0	1.0	1.0	12.0	-55029.48063690171	0.0	0.0	93.0	-1238.0753885072183
97740000	-56759.662912617714	-1300.84883283601	-55458.8140797817	0.43756771367170977	2020.9021583137255	52.48471594168788	0.2998207082966003	0.8005703864616365	1.620221135544737	2.5781124103453186	4.69560764099004	3.687661917198602	2.262812527853812	2.359464643913222	2.3922746699556052	4.077641249107685	3.269966903627559	2.376344931576328	2.456766185475517	1.1916817281696965	0.26366270582051676	2.867329102321098	3.1990526556529137	-0.21122956667993403	1.5189301607889067	0.9201588815418379	-1.4943470951743294	-6.269644799216096	-3.3631221060671375	-4.90141404335618	-5.829929351028653	-4.688238398976517	0.468	5.62723811118375	0.2931128313473757	0.17813937802857552	0.1937861009371299	0.33496168968691636	0.9690907587545949	0.7622019521662634	9.087688022830319E-4	0.7783551820545622	9.08768802283034E-4	0.7783551820545637	0.1797588081664491	2.3947277350887424	0.2540592729536537	0.7777841016781157	0.9268279429055452	1.2368272960263407	1.3189205450816577	0.728296297580634	0.3109295960653088	0.9435186284799512	0.5247625487806067	0.5553310674027852	1.2930188689251803	1.1673147410190121	1.1216039004535692	1.0	0.0	1.0	0.0	1.0	1.0	0.0	1.0	1.0	1.0	0.0	1.0	1.0	1.0	1.0	11.0	-55031.662605635356	0.0	0.0	92.0	-1238.6388869359387
97750000	-56776.568986699625	-1320.0575828459796	-55456.51140385365	0.41734055456867347	2020.9223854728286	52.04830334161662	0.2563892822474211	4.13939463848482	2.782439115159131	2.4322509048662995	4.6525354501833815	3.4484796180326676	2.0181488169218946	2.0988815333757285	2.2652628008574403	3.1226012625789497	3.2829206490700695	2.7018476921273944	2.491077658298497	1.3174957756139434	0.43383667407965326	3.169721706078054	4.154771512950342	-0.13720129529754588	1.8222387863910354	1.0837166242066496	-1.4860257199623845	-5.836013620399048	-6.3212118323595945	-5.790067930545984	-3.2610663394862263	-4.886905044723303	0.468	4.975370698158894	0.29151822776528613	0.17713434665996156	0.19112588017885845	0.3402215453958913	1.0528407692241348	0.7675415275397561	8.852155387941831E-4	1.0289857354027607	8.852155387941819E-4	1.0289857354027607	0.6526568443494504	1.4436303842458869	0.2394701785281209	0.5439721321463591	0.8466411871111106	2.319164412506501	0.11941787749622707	0.8441560611024291	0.06641142662316704	0.5001143013340735	0.17649947574683458	0.46221466222663377	1.453151300299462	1.2722953254874214	0.9786442383172657	1.0	0.0	1.0	0.0	1.0	1.0	1.0	1.0	1.0	1.0	0.0	1.0	1.0	1.0	1.0	12.0	-55033.99449636371	0.0	0.0	101.0	-1244.665972893355
97760000	-56744.837696110146	-1296.3836296860595	-55448.454066424085	0.4188689667677249	2020.9208570606295	52.12626995062675	0.18157282480708814	1.5319922808105388	1.5888715539569587	2.5307459730256734	5.184778976603341	2.7255403664503417	2.593116766722111	2.1889796783024114	3.082897735598127	3.3616719825724295	3.2639707230241166	2.9621923158277053	2.9182299244654555	1.1639664419835278	0.3352536257071554	4.651151786884696	3.875962494955592	-0.13472134480058778	1.2268172357301974	2.292154263384001	-1.6810240455784697	-5.923951296160837	-5.7447081968639235	-7.076827401611857	-9.536936126708387	-7.3977999193999935	0.468	4.77107285416242	0.2893292082900521	0.18025769622327711	0.19350013392724738	0.3369129615594209	0.7031426399378834	0.7417905660493136	9.101193432912057E-4	0.8792006542893722	9.101193432912052E-4	0.8792006542893722	0.36872423243988844	1.1972759547664373	0.7528346119533829	1.3440862135782614	1.066167833098911	1.43770119295367	0.09377641968116536	1.339708814299494	0.07925645655642127	0.18820548697461825	0.34435233392284453	0.512658508072382	1.3289309542446694	2.1541414324010004	0.6454884658025097	1.0	0.0	1.0	0.0	1.0	1.0	1.0	1.0	1.0	1.0	0.0	1.0	1.0	1.0	1.0	12.0	-55021.6919530313	0.0	0.0	102.0	-1228.9658215910392
97770000	-56782.21741316198	-1320.5693623295597	-55461.648050832424	0.417090991738171	2020.9226350356591	52.00040353579866	0.5701356992043743	0.5770696219991804	1.0782199718761012	1.9927880661884076	3.4958231421556407	3.410586663035891	2.3445171448612383	2.325894494744428	2.7014626167699776	2.844276618141762	3.462586903367151	2.7486482098000984	2.680350518749117	1.3323563364941091	0.24739392867287893	3.194097181232415	4.205761528138509	-0.12994982766970659	1.4946514539196152	0.999417021547284	-1.5305865043477345	-5.50270240082115	-5.826881798766387	-4.713442116456319	-4.816512591194936	-5.637056426996423	0.468	4.901178443695877	0.2941619366815397	0.18315160842117634	0.18975796196175257	0.33292849293552884	0.904003591488874	0.7560523590541787	8.855088166394951E-4	1.118348740231162	8.85508816639494E-4	1.1183487402311623	0.8266910096724502	0.930017174976117	1.0022367655818505	0.5212956380900621	1.5809654617604227	2.4510962727658536	1.445257728755987	1.355876985857663	0.5444065040161054	1.2013486251924277	2.3608246376713886	0.8896589398589726	2.048380360178691	1.9121248576840604	0.6519070244196319	1.0	0.0	1.0	0.0	1.0	1.0	0.0	1.0	1.0	1.0	0.0	1.0	1.0	1.0	1.0	11.0	-55041.59592741591	0.0	0.0	99.0	-1234.5665498251185
97780000	-56751.59332490999	-1292.0955935247912	-55459.4977313852	0.4221984273985965	2020.9175275999987	52.34842805800847	0.36366435946233633	2.9595715335993797	1.4471072336438178	2.9771173655408245	4.966593917234741	3.0185934978740505	2.705258013734574	2.4171995946943334	2.733339303074206	2.9222036254755803	4.1540008449075705	2.614098014670354	2.3994090231289102	1.1870290601505762	0.29139167068409205	4.468184356111019	3.699355124444333	-0.06306024902002805	1.303962652039764	1.244778798261902	-1.6940029156060041	-5.592893333356387	-5.33855833478621	-2.4625255670103887	-4.075467325826963	-4.920454026319684	0.468	5.504886613524032	0.2930804824875961	0.1785810510082595	0.19130668715463217	0.33703177934950956	0.7235363427546897	0.7271290096388262	8.877135248920252E-4	1.063990434341838	8.877135248920255E-4	1.063990434341839	0.5134594061727531	2.907675222361859	0.22009317408232368	0.30796105491355996	0.7774870703434603	1.477500535728466	1.5388235829805466	0.5500504828818851	0.5033373832330292	0.5840159890261047	0.3184127697516842	0.1030198018132451	1.0011725633771407	0.9347960546323736	1.0654733950537347	1.0	0.0	1.0	0.0	1.0	1.0	0.0	1.0	1.0	1.0	0.0	1.0	1.0	1.0	1.0	11.0	-55035.16182071355	0.0	0.0	99.0	-1216.1422310519863
97790000	-56709.27249247464	-1274.2486512466874	-55435.02384122796	0.41685613437563934	2020.9228698930217	52.829387717845485	0.3051881301667077	2.8273432810343024	1.8588417004539841	2.1008307194750815	4.250841722246484	3.2187333085707346	2.7195220584966235	2.1949267066843774	2.360454666915149	4.1018436908271125	4.215462702475065	2.6421466669261258	2.133120713910074	1.1846277927713724	0.05629892559271697	4.158408015673468	4.641183145546406	-0.08758306044401223	1.4641625613241922	0.9869784168852451	-1.5082618552599814	-5.444944838300953	-6.128011146300141	-10.20216007648149	-11.040242382871192	-8.803876383153256	0.468	5.2702426919789875	0.2903517109037908	0.1785810510082595	0.19396731038074874	0.3370999277071983	0.42539801759931234	0.6593904120135332	8.632099212158447E-4	0.8693592688800048	8.63209921215844E-4	0.8693592688800055	0.829588691666457	0.7093896583902287	0.18866060402474533	0.6083682365377716	2.137309462907038	2.6162128696680735	0.9369109949961535	1.712053358165064	1.0342761473311126	2.2056275768614406	2.6593114030673104	1.2187637497587163	0.8852364399807967	2.6605728921006837	1.7220831072137992	1.0	1.0	0.0	0.0	1.0	1.0	0.0	1.0	1.0	1.0	0.0	1.0	1.0	1.0	1.0	11.0	-55010.94964660158	0.0	0.0	95.0	-1199.6843835981467
97800000	-56714.89014152617	-1286.9081897320698	-55427.9819517941	0.42306646756029076	2020.916659559837	52.61818353086083	0.08459186854394708	1.2080294257246114	2.094414482657724	2.3118177092267533	6.22385209331972	3.702722830359243	2.0234041835470395	2.089006187145685	2.913289774073051	3.6911519012166187	3.4842197087739155	2.358535436683733	2.1991059770660493	1.2439935490492549	0.0555143689031278	5.518626984333643	5.318249758285666	-0.04993968984057079	1.3008807644521863	1.332339262995038	-1.4759750206950883	-5.219717916205216	-4.960700251969687	-11.843402077120487	-5.327470772417585	-4.366688368150496	0.468	5.0645401925240225	0.28649263652971346	0.17907937478085087	0.19363424002723384	0.3407937486621992	1.723645337561175	0.8295971431201316	8.55724348460095E-4	0.9142974164287181	8.557243484600934E-4	0.9142974164287182	0.6162480941275091	0.07926685566266324	0.15340948378778194	1.2619479955402497	1.5350771956175164	1.7754414685423847	1.0718734055870547	1.8019056793440402	1.003374390699764	1.0130687159581746	0.33336247883124254	1.0600862244699394	0.9861435334855383	1.1380462599665593	1.1232053399633977	1.0	1.0	0.0	0.0	1.0	1.0	0.0	1.0	1.0	1.0	0.0	1.0	1.0	1.0	1.0	11.0	-55024.36646732208	0.0	0.0	94.0	-1216.0493850248777
97810000	-56762.27087240949	-1288.1383847503864	-55474.1324876591	0.4217129779716772	2020.9180130494256	52.37357872165196	0.37628933271912085	2.429539206967867	1.5610137927888639	4.011791078066209	5.413527953306161	3.641234768335002	2.787327620390779	2.284058153627814	2.33879826131013	2.8391049706750815	3.74707767120234	2.88375053002775	2.3351379612869105	1.4113531593610251	0.3542748755395358	3.336036536714675	3.425360115168736	0.08168168733208593	1.0882328632793121	1.7837107620647674	-1.7253452649017844	-4.7403603190877535	-3.8290670443981942	-6.529884986600704	-7.219335754542472	-6.005173442698306	0.468	5.253420854287601	0.29383074683234606	0.17996257222018217	0.18848368146898042	0.3377229994784888	1.0497041808958656	0.7823677649366141	8.978414317518874E-4	0.7075706632848036	8.978414317518874E-4	0.707570663284804	1.296773655344244	0.3110664460282854	0.20887167765561215	2.174321456984406	1.2306116499548725	2.4568169407469536	0.24019685382498904	0.42902443832840814	0.6675950015482923	0.5876257794022512	1.2494361334448139	1.5544186783186487	1.6427088574203275	1.332977461310455	1.729480898919106	1.0	1.0	1.0	0.0	1.0	1.0	0.0	1.0	1.0	1.0	0.0	1.0	1.0	1.0	1.0	12.0	-55044.34222821407	0.0	0.0	88.0	-1223.7891145250744
97820000	-56767.10272256966	-1302.7550528245463	-55464.34766974511	0.4173281616110803	2020.9223978657863	53.270272792492186	0.15431180868818078	2.4967156670241075	0.7688430769591382	2.48042248369034	5.381697015996782	3.8344276565852193	2.197180749339746	2.4480716789634958	2.655891358655777	2.8212205248696813	3.0858400773723837	2.456983660111847	2.4985370397634004	1.277125181830475	0.2993717102637532	3.600782028985252	4.788153921927209	0.11653271132970901	1.791779805089953	0.9880506289892093	-1.4417777707605808	-4.76751833087945	-7.346426320997425	-4.762848593125666	-4.968701734068532	-5.065177742932785	0.468	5.014172853197244	0.2913653820254764	0.17809197020331463	0.19307573771507602	0.3374669100561304	0.9561076439029218	0.7335953625749165	8.853001345461973E-4	0.7105724279410371	8.853001345461967E-4	0.7105724279410366	0.5545266344165901	0.7204685926479604	0.08103151807785065	0.6829106785293015	0.8803771009713751	1.6637166589747818	1.6330277676589995	0.2656354444214923	0.24093626150430167	0.32630195139101525	0.45317504261118996	0.8300084944036851	0.7992047724853563	1.6619374927722883	0.8022322376192077	1.0	0.0	1.0	0.0	1.0	1.0	0.0	1.0	1.0	1.0	0.0	1.0	1.0	1.0	1.0	11.0	-55037.541230731826	0.0	0.0	93.0	-1246.5901106578017
97830000	-56770.97721244536	-1324.83262407659	-55446.14458836877	0.4178227716376402	2020.9219032557596	53.84568507114528	0.44647480215750146	2.0455546836220813	1.3290905931417785	2.718787182570171	3.715458225045161	5.976798328068241	2.5159292890305207	2.9518582179850807	2.9894339449130722	3.260434368082863	3.2389401899327175	2.40478787933185	2.461626961729358	1.1669818468864583	0.39396455798598046	3.6584079930320605	4.493490896431983	0.05278987972886112	1.321479684711064	1.716703006252201	-1.6074531764601745	-4.551969284007064	-5.724429185462624	-5.795680972798808	-4.464423607686461	-4.723104916806316	0.468	5.040395666754484	0.29060166538568816	0.17895642387131586	0.1914321685538075	0.339009742189186	0.564825934129747	0.7385300023982604	8.231984735398738E-4	0.6398092066601638	8.231984735398749E-4	0.6398092066601644	0.5447273959871576	0.13941763640104485	0.23135537413382645	0.2673213391287178	1.4949546112717609	0.919098331823171	3.7322601962426694	0.6378365795299722	1.1699590888490616	0.4096773596241325	1.3944328068764453	0.4008694199717534	0.5050204289013766	0.8520459686123243	1.2370494114706063	1.0	1.0	1.0	0.0	1.0	1.0	0.0	1.0	1.0	1.0	0.0	1.0	1.0	1.0	1.0	12.0	-55023.500527790966	0.0	0.0	94.0	-1267.1876251414233
97840000	-56798.30225325164	-1346.5465791933598	-55451.75567405828	0.4173010704475865	2020.9224249569497	54.19384443902182	0.08832865545323865	2.7077723512107172	1.0816466603488117	3.948761210989745	4.055300810822558	4.802040362057476	2.103444074171587	3.284133089099632	3.3545323899801804	3.129679325636617	3.114698946986988	2.38468614364855	2.727428493978036	1.024499663937962	0.3430674582013787	8.115064578209035	3.8026232533314883	0.025990452536055482	1.048705439227544	1.3454719814059357	-1.647296972398479	-5.237844121241087	-7.135757587457338	-11.253962813430046	-9.319930332436808	-6.751212802286298	0.468	5.723267222328585	0.29130421507546556	0.17735014288331552	0.19190955505329121	0.3394360869879252	1.1087514042135689	0.8065624632344007	8.634552968832772E-4	0.7482720965910314	8.634552968832788E-4	0.7482720965910309	0.7433607066419158	0.13324460920836387	0.1485180621567116	0.21861284200723163	1.6913257489377151	1.955663540016758	0.3103028895957414	0.5689661447737967	0.7819892101124267	0.5878594000857887	1.226444344357293	0.5567258609805094	0.9089578954901943	1.7960037052112134	0.9986017914528866	1.0	0.0	0.0	0.0	1.0	1.0	0.0	1.0	1.0	1.0	0.0	1.0	1.0	1.0	1.0	10.0	-55048.95653816264	0.0	0.0	85.0	-1288.8546458310354
97850000	-56775.42120926683	-1357.3667576267633	-55418.05445164007	0.4201251943611723	2020.9196008330362	53.82927596057737	0.30764248369263275	2.1172742191343628	1.4973942794553812	3.5883346756264647	5.055198112413779	4.756156018351353	2.680224659893738	3.083419237934732	2.51519260005637	2.755279344740589	2.584548957606697	1.9235912374571884	3.214844863865297	1.4452469807790362	0.3988911571287164	4.529061593008039	3.7376234692672887	0.14673786102275865	0.7316682908830949	1.4112285626958168	-1.8188461243989467	-5.085094940624781	-5.133785932822351	-6.6829419862492205	-6.4643704029697515	-4.5108398171032285	0.468	5.20811781589598	0.2949838889457782	0.18181011966139043	0.18968064358902728	0.3335253478038016	1.4172752270315514	0.8043926062981083	8.394279425256635E-4	0.784820241676113	8.394279425256618E-4	0.7848202416761122	1.113130222292475	0.26538332308452584	0.2626180839291729	1.4566488527700368	1.6453871246572327	1.816343920756537	4.581791437835549	1.2005289219630455	0.5012810761091334	1.0553000460601178	1.2865219414085787	0.6660329801030442	0.47142028944684267	2.080839862095031	2.1610016671175205	1.0	0.0	0.0	0.0	1.0	1.0	0.0	1.0	1.0	1.0	0.0	1.0	1.0	1.0	1.0	10.0	-55009.01378819726	0.0	0.0	87.0	-1288.2879147607098
97860000	-56747.01799715004	-1348.5719073688326	-55398.44608978121	0.4163678465225242	2020.9233581808749	53.60677454363026	0.2554163363938383	4.227277225820244	1.5624793653680633	2.1833313782667947	5.738816028437494	4.7282770209067495	2.536720577893239	3.033080564331877	3.319271444502291	2.876273283639999	2.736906840810231	2.1452171860571805	3.1681213495385157	1.366545574587437	0.34988301996710736	3.400336683407314	5.225132616640173	0.3160531338429392	0.7215515700067414	1.1168664860148882	-1.3134857026442366	-5.280890277193246	-5.629388943192641	-8.795743936603037	-6.587641297223288	-5.546816982942106	0.468	5.227731470283906	0.2902849367585804	0.17976174647716642	0.19443111260183193	0.33552220416241874	1.9160596897762407	0.8188831004705244	8.822612533830168E-4	0.7820862892383206	8.822612533830168E-4	0.7820862892383218	1.7216685165366272	1.0718229768810301	0.43228997486509607	1.094917792812197	1.675356094985363	2.180503452845694	0.24855951344079116	1.8540808074586834	0.7119053904541346	0.31475359485546417	0.6727642064436374	2.0156160443112565	1.0785832692389856	2.2782327698764218	1.5148015721477783	1.0	1.0	0.0	0.0	1.0	1.0	1.0	1.0	1.0	1.0	0.0	1.0	1.0	1.0	1.0	12.0	-55002.65752989525	0.0	0.0	87.0	-1276.2246116368121
97870000	-56756.90641785727	-1332.0993018814781	-55424.8071159758	0.41653314448143225	2020.9231928829158	52.835773601265416	0.19865747505845854	1.5491351225944294	1.4391572155972452	4.21504798100604	7.616822873654634	5.239546937076441	2.336082062404749	2.7526201503488816	3.167154408847301	2.6878374655919575	3.1162401087361085	1.8583811481318955	4.0988738892203145	1.1001797898947365	0.5530323571293775	3.3480955605189235	3.4346880774899238	0.20667189918658496	0.05583671991980316	1.452101368543109	-1.6961769599415748	-5.132638666666272	-5.566396756419202	-2.462763997607577	-2.319077493111166	-3.5926593765301575	0.468	4.793560494311044	0.2920798082642108	0.18283500937725267	0.1923894655001079	0.3326957168584261	0.8175150947601754	0.7684083899262775	8.40532463448806E-4	0.6209331716494679	8.405324634488058E-4	0.6209331716494676	0.9442639573695677	0.44198084620495875	0.44766996264018344	5.146440744569262	1.7972357713351617	2.6678615828253527	0.46966200199309277	0.8698180695953709	0.6013424302672205	0.7927716656312136	0.03269266657311521	0.6162503700315051	1.182674402824775	3.079512487212116	1.0068211272481178	1.0	1.0	1.0	0.0	1.0	1.0	1.0	1.0	1.0	1.0	0.0	1.0	1.0	1.0	1.0	13.0	-55021.603068057535	0.0	0.0	86.0	-1267.8694711555802
97880000	-56777.29009728414	-1324.361610256145	-55452.928487027995	0.4332250901848012	2020.9065009372125	52.731982082045654	0.09675780065444348	5.2037179946392484	1.035394576185573	3.482499399148668	6.28538617952372	7.138755553116557	2.0828693598320323	2.697197894124219	3.1813412431443147	2.5728485745690155	3.1962559642740187	1.8793636117361243	3.8206254446195684	1.2776880577143483	0.5269961722441054	3.349179253210676	4.000204266856433	0.05338563778044543	1.0849869432387127	0.7297755096987684	-1.5499674875911316	-4.710455420513034	-1.042375496512074	-4.0621024361359295	-0.7709669791638136	-0.6194278728537874	0.468	5.242330471748233	0.2899599699178644	0.17849536920631037	0.19415925138748447	0.3373854094883383	0.6858651189560162	0.7490178473469548	8.918093172337032E-4	0.8941125356456426	8.91809317233702E-4	0.8941125356456419	0.6606493633150354	0.44722127600117423	0.8345302715081951	0.6872829460781242	1.0096334350538483	1.6582101841840053	2.0080091653762526	0.9890937527335173	0.6085560472281778	0.25152154565408114	0.5401324259877877	1.3123582136770737	1.1126206188093017	3.3954655914712206	0.5174282099802812	1.0	1.0	0.0	0.0	1.0	1.0	0.0	1.0	1.0	0.0	0.0	1.0	1.0	1.0	1.0	10.0	-55032.35816294958	0.0	0.0	96.0	-1257.4460928053702
97890000	-56733.66595018973	-1298.1106806495156	-55435.555269540215	0.4163242086620508	2020.9234018187353	52.673068616705734	0.11028648561769472	2.970092643417098	1.2040873547836104	2.526908742115127	6.9574116980039005	7.595809389168944	2.2695804578160126	3.7156744793799614	3.402207117795838	2.307206686387959	3.5845419649045676	2.061798592381458	6.009153023145239	1.3639060139728698	0.15858830636237178	3.4738609541522796	3.110399327988601	0.17533065435057907	0.6171505324850552	0.8484121394793659	-1.4240505920647766	-5.095221353747011	-6.240226773801967	-6.00400928856852	-4.239263546076254	-7.3935981589170865	0.468	5.301846493296371	0.29290342169530115	0.17997699637408773	0.1961269324960372	0.3309926494345714	0.8661412709686344	0.7732628398545592	8.58650473062759E-4	0.8477222771638904	8.586504730627586E-4	0.8477222771638898	0.4986758735995811	0.1296995456603925	1.7464616689220374	0.0656380208143183	1.681472479505564	2.5940821591011827	0.2111080857962329	0.29089926653080384	0.8477194816373935	0.3232739539074585	0.05218309760764973	0.5113853809675196	0.2508820316697458	2.0858735455089503	0.8042314775975762	1.0	1.0	0.0	0.0	1.0	1.0	1.0	1.0	1.0	0.0	0.0	1.0	1.0	1.0	1.0	11.0	-55015.43902692852	0.0	0.0	95.0	-1234.990910377605
97900000	-56731.194418079765	-1295.9568779042436	-55435.23754017552	0.4175266723602321	2020.922199355037	52.72086135037851	0.23000193053832746	1.6203506546245496	1.0992939978282044	4.823628248907568	6.128124403860123	5.839526987463814	2.5644223634917225	2.8998746015277783	3.097255663011292	2.5898231447849507	3.4413849114154504	1.954921281060091	5.3728363099067495	1.5146988867044102	0.10290195862604662	3.2920714605997534	5.078784824416424	0.05958044285962087	1.3070293413122571	0.5443783949460905	-1.4793150629599596	-4.636640500250157	-4.988350795338453	-7.273480528463029	-7.629430525502547	-4.997623865631908	0.468	5.867314664259429	0.29120312576975904	0.18149965173379445	0.19393291232247273	0.3333643101739712	0.847657702742001	0.7808044760624495	8.372146884868257E-4	0.9320988017277634	8.372146884868262E-4	0.9320988017277636	0.7170460679032251	0.3911656141790693	0.2594274308955974	0.024010227040911884	1.3932363168613084	4.490695088943977	0.49459157564931483	1.30818344314597	0.49775226824023766	0.4505881875927415	0.031741645440222815	0.6415941962578713	1.2393244497743614	4.2446386836996215	1.1752543159127598	1.0	1.0	0.0	1.0	1.0	1.0	1.0	1.0	1.0	0.0	0.0	1.0	1.0	1.0	1.0	12.0	-55032.200389503836	0.0	0.0	94.0	-1219.8777321851799
97910000	-56737.57192746172	-1299.0046570937543	-55438.56727036797	0.416431835016877	2020.9232941923804	52.48642211977709	0.270706021953452	1.570613304008722	1.9645938988596745	3.460378893492723	3.0741754952704583	4.326204624813766	2.089145233218897	3.4796134529730876	3.0451009139289864	2.3151966098523347	3.666129207968434	1.9144610375719129	4.8526386897298694	1.4212685120594253	0.02239741257014516	2.830828859385569	3.2946326140194864	0.27921246594380766	1.0421844609357465	0.6438754447437871	-1.615538328207703	-5.729112350207482	-9.424290183090305	-8.249816732859102	-7.910327099128762	-8.436907410071797	0.468	4.657764725275022	0.2916099183650837	0.1809751689718743	0.1932327404935604	0.33418217216947904	0.4028513788737052	0.7174981952892792	8.523515073974287E-4	0.7483985252480788	8.5235150739743E-4	0.7483985252480805	0.6202996399056973	0.29937561870528273	0.4326354493025349	0.9400083738207574	0.7471212739073471	0.49998237615221514	0.29512714445124216	0.4409171251537191	0.07407739041916044	1.1274696297075424	0.6918379440093697	0.35952494113205563	0.417334164883705	1.250847265306121	0.5292516264091447	1.0	1.0	0.0	0.0	1.0	1.0	1.0	1.0	1.0	0.0	0.0	1.0	1.0	1.0	1.0	11.0	-55029.227199466855	0.0	0.0	90.0	-1244.893462940498
97920000	-56737.38719550801	-1289.9410537903898	-55447.44614171762	0.4195320245505082	2020.9201940028468	52.27651274716961	0.12958035903518614	1.0337348715321675	1.1730757626597057	5.323113469008101	3.9168978652714195	5.654170171273603	2.1785840257639575	4.145165690981123	2.7750717095931092	2.536726722398992	3.26535897727282	1.7442144939685533	3.47097277554531	1.5078550889258862	0.06622317116953366	3.264133446881344	4.1507234494848655	0.42532870038664705	1.0936166492520911	0.5195491245884974	-1.9669989243162351	-5.170536058361374	-4.844773937183258	-1.3817462134110299	-1.0729371159130707	0.46858203303667967	0.468	5.5881320280669735	0.29050952825747484	0.17551669309284756	0.19638979436348314	0.33758398428619185	1.374206700861382	0.7917519756015444	8.661142645880672E-4	0.8096239744687669	8.661142645880672E-4	0.8096239744687674	0.31346908078429153	0.4825981033142332	0.4417541451012934	0.4058956919154652	0.9258286476286786	0.668239531196139	0.1298141592746041	0.6470565853112358	0.12549986262983556	0.1806479233641041	0.05441275570372247	0.10547810065386795	0.7445229861679308	1.4038875707413472	0.6400041181565505	1.0	1.0	0.0	0.0	1.0	1.0	1.0	1.0	1.0	0.0	0.0	1.0	1.0	1.0	1.0	11.0	-55049.7005782175	0.0	0.0	85.0	-1232.7396202117986
97930000	-56753.81026993419	-1300.2638596406719	-55453.54641029352	0.4168749111475429	2020.9228511162498	51.52404421437002	0.14315773499788403	-0.11608705842777134	1.4106901315453702	7.704795347980388	4.247339163230314	4.444633919246166	1.9860616157832625	3.5302454604335325	2.27788571627683	3.027679961308068	4.169636386598567	1.7556233382673259	3.4513995019582446	1.4321779045962808	0.17504686454772758	4.737427640552433	3.157583532123168	0.18115980484469713	0.8429250280879383	0.5250167740966919	-1.7717142344099648	-5.836469015055249	-5.856292010818738	-8.773196290514212	-9.31659486984121	-9.008714800241385	0.468	4.742470750680792	0.2922456104125808	0.1774216377558145	0.19498014227177007	0.33535260955983204	1.1767284138168335	0.8018491979008682	8.682405713555189E-4	0.777044862200824	8.682405713555185E-4	0.777044862200822	0.353955489959166	0.3234995644662457	0.28461478753165126	1.6486326073527051	1.049650214639186	0.9091012554222091	0.5728627386222481	0.9094972189459815	0.4590905693066618	1.584292470694054	0.20153403393959973	0.5776816996462772	0.9343297523509005	1.3323225537053793	0.813103740143372	1.0	0.0	0.0	0.0	1.0	1.0	1.0	1.0	1.0	0.0	0.0	1.0	1.0	1.0	1.0	10.0	-55043.03444588954	0.0	0.0	89.0	-1243.3632965353988
97940000	-56737.210052492184	-1303.7757207841416	-55433.43433170804	0.4165946430439729	2020.9231313843534	50.74215530067047	0.19667958795726287	0.24369169956176162	1.5491194338289673	3.9555919453848336	3.4984060653963254	4.171478841073816	2.2058186587860082	3.239486329582567	2.333838918126147	3.214473529246544	3.8127018124927954	1.9984822267344506	3.6721790051279153	1.2265144376191923	0.08484630388093425	2.6994658859888228	4.166449200045811	0.061844049439346974	0.32074826509960713	1.0551011613526653	-1.833690947262894	-5.617151778035352	-9.053494265752738	-5.176938996655026	-10.859334432391027	-14.733679732120056	0.468	5.917132048701698	0.2922456104125808	0.17506210464142186	0.1915406242334766	0.3411516607125182	0.6581748302079564	0.7301524707045146	9.038721438138737E-4	0.7397429655184888	9.038721438138743E-4	0.7397429655184891	0.646071932836555	0.35887803065219903	0.31532290977898514	0.5958929485127575	0.9289867509292203	0.39944673350466	0.33773176252162646	0.4532346766894356	0.08166807033017645	1.1896307493625835	0.7770804615439745	0.8563334042045858	1.0713104194136984	1.2826441498533734	1.1761739843142287	1.0	1.0	0.0	1.0	1.0	1.0	1.0	1.0	1.0	0.0	0.0	1.0	1.0	1.0	1.0	12.0	-55016.143511510694	0.0	0.0	90.0	-1246.8094711086521
97950000	-56721.25893621006	-1280.616807708733	-55440.64212850133	0.41832777433685886	2020.9213982530605	50.63151445698294	0.687033819853957	2.0793675559761304	2.374654845716142	3.356767896329806	3.8379000373622922	4.105757566361866	2.01614777883702	3.7003872732071734	2.1323509829591316	2.9256926285783753	2.9792835704850207	1.8292440086995456	2.9779019665939646	1.1608583279121198	0.28749677396135076	2.617402177527948	3.3154232843884253	0.03676076633386467	0.5261707013622045	0.9941794349510947	-1.8995802241479984	-5.672945073494062	-6.311320891627731	-7.691317857787216	-8.442103476772044	-7.223353021024236	0.468	5.060031892381744	0.2896551626729956	0.18106764110384044	0.1947561506121458	0.33452104561101564	0.5966951112132909	0.7123880286968167	8.768464923857314E-4	0.7335173044896619	8.768464923857301E-4	0.7335173044896595	1.3930881898070437	0.479600250101294	2.0607391372434	0.25195185174673895	1.8139178968722318	1.4419190366354329	0.5960872442944181	1.7997124758422716	0.28919313141737285	0.5730798924546042	0.3189211474636678	0.8135614158808748	1.1074339783471998	2.039179583788205	1.162190307926638	1.0	1.0	0.0	0.0	1.0	1.0	1.0	1.0	1.0	0.0	0.0	1.0	1.0	1.0	1.0	11.0	-55024.53880888966	0.0	0.0	89.0	-1219.7924625841583
97960000	-56731.69038694323	-1300.065414335522	-55431.62497260771	0.42855183734239277	2020.911174190055	51.03386618251323	0.39076507559868234	1.5480969735140404	0.37931165391087085	3.4113032332005737	4.681927060473104	3.919931413171497	2.238372869837676	3.589854562909213	2.1625358423800174	2.8292571035257694	3.827085954817408	2.0194445572492663	2.6336321753799643	1.0943717023131274	0.36989766723106576	2.6199144408939086	3.7064158051581204	0.15813719641708152	0.7496324143112894	0.815798271623595	-1.6047207327716437	-5.369876006766842	-3.8319925533678596	-0.9751632919519313	-0.7599420940762283	1.7405739791899784	0.468	5.218944080803657	0.2918751740305625	0.17729788057448295	0.19447426425902176	0.3363526811359302	0.8356592553366725	0.7747149359779318	8.922245087956712E-4	0.7853322345159255	8.922245087956722E-4	0.7853322345159263	0.6455072177525913	0.6014263371686277	0.4180154775670994	1.2607142639990274	1.970200592153272	1.23318399812067	1.0683067719718737	1.053002083282715	0.010055078215512808	5.357803034930157	2.0005936083052083	0.974908363338533	1.2556046674605905	3.6412073154759725	0.3087523402232107	1.0	1.0	0.0	0.0	1.0	1.0	1.0	1.0	0.0	0.0	0.0	1.0	1.0	1.0	1.0	10.0	-55013.00841234227	0.0	0.0	90.0	-1232.8135728663044
97970000	-56750.375322162574	-1336.6428233944005	-55413.73249876817	0.416982676653231	2020.922743350744	51.55687579973826	0.17314661620900185	4.714061576055864	1.0534270439351883	7.4680888609078835	7.003211518390725	3.2402955750987763	2.425206221511483	5.439670476655128	2.334530696393531	3.06673066447256	3.400641601643806	2.105622477963568	3.2170953456044593	1.1245846030596933	0.23839681647553934	2.0109826199601755	3.1727534247084717	0.21344246336748673	0.27789480977782244	0.8951367722956604	-1.4296059622125845	-5.396095051130354	-6.156901149190462	-6.730430765158984	-7.714717213257556	-4.286487543006345	0.468	5.363902731074354	0.29395290896039444	0.17951974055323214	0.192642432327411	0.3338849181589598	1.1808956229882897	0.788013834953706	8.967759670488343E-4	0.8523366051302579	8.967759670488343E-4	0.8523366051302589	1.225435850937565	0.700963296405994	0.5373508842479883	0.11214596426129034	1.548878516567963	1.042466370279159	0.5543224941454563	1.5909349040674383	1.779319366870972	0.7047741171895803	0.034505879477485235	0.6483286489899132	0.8484853127133526	2.858079758421448	1.2931005084267508	1.0	1.0	0.0	0.0	1.0	1.0	1.0	1.0	0.0	1.0	0.0	1.0	1.0	1.0	1.0	11.0	-54993.31402602876	0.0	0.0	94.0	-1269.7356117511142
97980000	-56772.474341683264	-1335.0767716845423	-55437.39756999872	0.42394946841998826	2020.9157765589773	51.983036084134504	0.19541196348974313	4.714061576055864	1.0534270439351883	7.4680888609078835	7.003211518390725	3.2402955750987763	2.425206221511483	5.439670476655128	2.334530696393531	3.06673066447256	3.400641601643806	2.105622477963568	3.2170953456044593	1.1245846030596933	0.23839681647553934	2.0109826199601755	3.1727534247084717	0.21344246336748673	0.27789480977782244	0.8951367722956604	-1.4296059622125845	-5.396095051130354	-6.156901149190462	-6.730430765158984	-7.714717213257556	-4.286487543006345	0.468	5.273040710969767	0.2950775419505018	0.18260682933616823	0.1916688627823612	0.3306467659309662	0.6518271943324392	0.7264941690746607	8.789746986769093E-4	0.9065904178432661	8.789746986769095E-4	0.906590417843265	1.159322856733912	0.2342712431176577	0.19967133156697794	0.43981042366629397	1.1614094773603127	2.488689370291614	0.987989485236399	0.5949380669672705	0.3441684326396366	0.354247881637305	0.410112738432616	0.9003293712897964	1.2137746469816681	1.4359220362861569	0.9345715593022695	1.0	1.0	1.0	0.0	1.0	1.0	1.0	1.0	1.0	1.0	1.0	1.0	1.0	1.0	1.0	14.0	-55032.7228369176	0.0	0.0	89.0	-1261.218746799112
97990000	-56788.1820978176	-1342.425051550989	-55445.757046266604	0.4190634426455841	2020.9206625847517	52.25522010566992	0.09709478238293115	0.7239850364567042	0.7031029189894468	5.3078468535462	6.8200677017902605	2.944653120375515	2.275880314731229	5.473973428575113	2.1742433601282745	3.200552425556593	4.239563702927788	2.215580603562219	2.7906574446753343	1.1722033968621328	0.5590484710720616	1.6167513392959743	3.5962057958516582	0.27119837773062216	0.18882356375895062	0.5031451695081336	-1.34960565468626	-4.98340046126985	-2.9595719922287738	-5.939012020591911	-8.269942015162886	-10.985612906273552	0.468	5.486785411532994	0.2930283677003312	0.1764417834589364	0.1959985379810369	0.33453131085969295	0.8337057213938193	0.7677911571044378	9.001741258031979E-4	0.7136158958668571	9.001741258031969E-4	0.713615895866857	1.3237085111468312	0.8330530913139172	0.44888331854783825	0.05496032616605429	1.0890124741728104	1.448361587181732	0.637931591459345	0.7830617543310963	0.8540621549598605	0.9971630461078538	0.2277435281255017	0.8750964786955896	1.2389166540889607	2.2112981326382766	0.34437755760599564	1.0	1.0	0.0	0.0	1.0	1.0	1.0	1.0	1.0	1.0	1.0	1.0	1.0	1.0	1.0	13.0	-55008.2175303027	0.0	0.0	94.0	-1280.8597867352564
98000000	-56788.59257376914	-1364.4283959398958	-55424.16417782925	0.41630001297569746	2020.9234260144217	51.58183431982902	0.41117934670491124	0.8481896173822283	2.307374758439125	3.1592890727732224	4.224607837862707	3.36431236134723	2.073720700284675	3.300129895101694	1.8786488266592625	3.972381066925985	3.155495893310057	2.2418023564555285	2.318889878860776	1.0543978825278901	0.695730390872621	1.7205666366086203	2.980582161629256	0.21917467611227853	0.0035489239626673996	0.89472796416664	-1.5283558117217182	-5.456838322971629	-6.782057359629139	-7.581677534161911	-7.402005141811253	-7.255208828652519	0.468	5.089934991982954	0.29423860557883297	0.18007348708802182	0.18855623781440398	0.3371316695187387	0.8634669518145138	0.7561951312818084	8.629017504351516E-4	1.0304022750757273	8.629017504351498E-4	1.0304022750757256	0.3373695704557947	0.5468090390770339	0.2011911220366105	0.018326171521459173	0.5972954689845033	0.47645059176983606	0.3060967259174259	0.5361888398578917	0.3808930611679011	0.7986520548927672	0.01242555745984522	0.5252075402932715	0.7989435882339216	1.307637929126891	0.5172955314392234	1.0	1.0	0.0	0.0	1.0	1.0	1.0	1.0	0.0	0.0	1.0	1.0	1.0	1.0	1.0	11.0	-55016.94725581769	0.0	0.0	98.0	-1296.1835933683046
98010000	-56821.768173573044	-1392.8812807537333	-55428.88689281931	0.4321338220879935	2020.9075922053094	51.91234014426307	0.47621952125467515	1.3015688046964744	2.5347685972578917	3.1490776302012824	3.7640351717520697	3.98526536233467	2.35831856755377	2.4156621289755913	2.3099116580835326	3.853842595046164	3.0637558389546085	2.317202256712161	2.018141948640263	1.3061731273468622	0.29020029291819915	2.1923756667617442	2.3194104851203887	0.4107438726973078	0.2753870491076578	0.7525122648008505	-1.4665191488729434	-4.793230653420537	-3.7411810729946704	-6.967025350999812	-4.555345209876097	-5.005665768605272	0.468	5.505774691536179	0.2911657859194419	0.17642019259041677	0.19408720278885064	0.33832681870128806	0.47946369717228265	0.6962749633774942	9.154864625259712E-4	0.8066858794416402	9.154864625259718E-4	0.8066858794416412	0.48585658540964893	0.3567271245500699	0.6493403488445657	0.282908329238414	0.901110954550373	1.6773682746860914	0.7506455362773883	0.647246868666282	0.6999158388331044	0.20352781559434982	0.020943656958147906	0.6620617403448473	0.08789409592372642	1.1673541755619645	0.23319326717309227	1.0	1.0	0.0	1.0	1.0	1.0	1.0	1.0	0.0	1.0	1.0	1.0	1.0	1.0	1.0	13.0	-55017.068316186334	0.0	0.0	88.0	-1330.320661181145
98020000	-56829.329586807864	-1406.0149188127527	-55423.31466799511	0.4198957668106234	2020.9198302605867	51.7245814496617	0.38040617298278273	2.4120774273981644	2.0461410806245905	2.9387332833215143	2.7349985199165703	2.6712207067340348	2.076634999311426	2.70550703945672	2.0744918327779422	3.317701965693283	3.2418906076809972	2.372216414359535	2.1596671046510267	1.6431378533796224	0.33404606732931	2.754197826109556	2.5660377823028306	0.15386586153132015	0.6686066645062743	0.10447414348810731	-1.4049350771111824	-4.420002787136418	-6.176182194491339	-5.0185860868800924	-5.659049009996649	-8.472419473200311	0.468	5.267334505806819	0.2920021599628825	0.17755731137627487	0.1890384487254444	0.3414020799353955	0.7828783074605933	0.7526950696553127	8.795065866871787E-4	0.9640855659725339	8.795065866871777E-4	0.9640855659725331	1.8329101301342858	0.7758357546888929	0.6017161334926086	0.8487988088865142	0.4473875243897044	2.0622174911327855	0.4189413200037693	1.0610927565465844	0.4581953696731747	0.6672532680154786	0.34234094040967566	0.8974937989394987	0.5692390195645998	2.0876804438835137	0.5212208877188662	1.0	1.0	1.0	0.0	1.0	1.0	1.0	1.0	1.0	1.0	1.0	1.0	1.0	1.0	1.0	14.0	-55020.35108047072	0.0	0.0	83.0	-1327.7247532555398
98030000	-56803.43588192059	-1381.8446970522748	-55421.59118486831	0.41626983127285555	2020.9234561961246	51.74871530053038	0.2835404464438113	1.2662764663876327	3.255146384818125	2.9222958984700416	3.3642766611326973	2.9277106743657857	2.3338374813891276	3.162234804447781	2.309607974462633	2.8442619374388705	3.2074206526765154	2.732807722357361	2.03261068097917	1.658886057128527	0.22555885228094563	3.306319666927819	2.4337342664609127	0.11892006245316104	1.0766671014023474	-0.1139249001013435	-1.543952964580978	-4.272386235768366	-8.059228276165516	-6.106971451422547	-5.062888865712829	-3.2164838106493407	0.468	5.84640428380074	0.2917236115307443	0.17778280393560178	0.1929176857284686	0.3375758988051827	0.40268492047065635	0.670106823853417	8.327272754183663E-4	0.6414867818286294	8.327272754183677E-4	0.641486781828631	0.4523137562193539	0.18766943654017135	0.4069811016448328	1.2486253327940466	1.2932545688325126	1.9693580285753256	0.40659122234320955	0.4158848688158622	0.7997110380418074	0.32126076501616263	0.7514902774086173	0.8296359886793521	0.6415831490722091	2.342025724608963	0.6495520210516429	1.0	1.0	1.0	0.0	1.0	1.0	1.0	1.0	1.0	0.0	0.0	1.0	1.0	1.0	1.0	12.0	-55007.48983915387	0.0	0.0	90.0	-1327.2174761378508
98040000	-56787.879854668776	-1381.7310315311645	-55406.14882313761	0.4167187119343243	2020.9230073154629	52.94382579457069	0.5114851666579651	1.4459413584933567	3.6260500622849934	3.464663657321687	4.315622513530282	3.092064502586912	2.27461412035955	2.4767436289419127	2.61548868503505	3.347713946567805	3.419265648245893	2.7596509033393852	2.328535975162969	1.4825398961042333	0.5004201179970312	3.1002147764089214	2.949883732169572	0.4433863915539978	0.7522313950237088	0.2069206252724953	-2.080730982403176	-4.763755562530247	-8.15933709982191	-9.631148721940933	-8.704423959658325	-8.100652971238377	0.468	4.664696608383927	0.2920716783944076	0.17969685454035628	0.1877840778962721	0.3404473891689614	0.5656057238867225	0.7273306563133568	8.709910206797799E-4	0.8564195759421149	8.709910206797802E-4	0.8564195759421157	0.6473519671871969	0.8720508126842402	0.21638620129928812	0.30939057208957627	2.3012761418325973	2.122663498425081	0.5948485257615675	1.4926073912393447	0.4155525216639881	0.4998071483583647	0.7624795013182166	1.3956770277815127	0.37092962353048026	2.535515523047864	0.8727947932387605	1.0	0.0	0.0	0.0	1.0	1.0	1.0	1.0	0.0	0.0	0.0	1.0	1.0	1.0	1.0	9.0	-55012.86406508406	0.0	0.0	90.0	-1317.9826987373553
98050000	-56813.09937977388	-1424.080973673808	-55389.01840610007	0.42349496574282364	2020.9162310616546	53.51378907666399	0.446254012485931	-0.24779208535526495	1.5470511795304906	3.8482393100200607	3.4104208064202193	3.804809685662875	2.4129357479472073	3.7226678117925944	2.618947290112164	3.614287581266215	3.0358694438642355	2.5755647039416933	2.038909332648554	1.7670919377621153	0.5195963437738351	3.933298259920339	2.918818758649655	0.2752208081476265	0.09970625548078682	0.08704072263062475	-2.1828279730251627	-3.9670587125604113	-5.12487458275061	-4.042668970699294	-6.3329574422019	-7.263297353028978	0.468	5.317769757514272	0.291734617409413	0.17735011576690624	0.1931435953582829	0.3377716714653952	1.1472605158492042	0.7837509748535406	9.207480905733417E-4	0.8485168952745722	9.207480905733435E-4	0.8485168952745749	1.0092828850112008	0.13193958692694538	0.21873583795346502	0.026379514402780874	0.9650313263893348	1.8191128257263172	0.42876954265567824	1.1157542605244988	1.3238641401751217	0.6576471714062437	0.7752868774964428	1.3692377999749894	1.8094675692624416	1.8226224351840201	0.9241696052792923	1.0	1.0	1.0	0.0	1.0	1.0	1.0	1.0	0.0	1.0	0.0	1.0	1.0	1.0	1.0	12.0	-55001.06085685893	0.0	0.0	87.0	-1353.6340261381029
98060000	-56813.84548321535	-1398.3911521802843	-55415.454331035064	0.416430828695333	2020.923295198702	53.73405398673185	0.19062059217412727	0.8901762370524826	4.602037687646556	3.542374948554522	3.5456182550486965	3.5656134290858645	2.6624765850175596	2.6138465237935744	2.6892660440551666	3.0462048427085304	3.0622270945927714	2.6283277750110767	2.48100631231965	1.800722506104073	0.13208866083632173	5.064013068778407	3.327164008809877	0.2769024394173677	0.8268374587107363	0.0014259834656981107	-1.3455559127971577	-3.8288972670147525	-6.858247549082688	-10.397695048402655	-11.20306942253384	-10.220848078603568	0.468	4.9734625597626385	0.29217286396590997	0.1813616588423899	0.18824129064252587	0.33822418654917163	0.8346704592039083	0.7753605258276265	8.56369405864654E-4	0.6637478716728078	8.563694058646526E-4	0.6637478716728071	1.530743792205277	0.5864481881957435	1.082504707646803	1.219357435085743	1.5073128371823237	1.417674653222724	0.214566175026401	1.5129777939444664	0.6217097783661908	1.3149364393361482	0.5475005472854823	1.300617543703297	1.6793297506832856	1.8594729950707511	1.6571903599119993	1.0	1.0	0.0	0.0	1.0	1.0	1.0	1.0	1.0	1.0	0.0	1.0	1.0	1.0	1.0	12.0	-55012.01769532706	0.0	0.0	84.0	-1335.7249412125964
98070000	-56780.49754704867	-1382.4162122847804	-55398.08133476389	0.41692527712358246	2020.9228007502738	54.42029595843567	0.25734114495910576	-0.9356026444294987	3.132586391932091	3.0350402908260214	4.506725774697006	3.5624034030921305	3.13435269267331	2.3244238122288516	3.2098174958191037	3.2749425033916544	2.719085018677492	3.0223420382841493	1.796494414032118	1.777956688037191	0.18244617142251307	3.6144806299269483	4.512556357355865	0.05478525353907579	1.2550894115342048	0.5559170245273414	-1.8979936620475826	-3.8612335827738473	-6.7507395758477635	-6.4091543270798494	-6.825592419158834	-8.933909597226966	0.468	5.263604319424434	0.28835976806199537	0.17926374341073267	0.19021818601355459	0.34215830251371465	0.708533966983571	0.7433715806322994	8.247501212088007E-4	0.9596543074951314	8.247501212088016E-4	0.959654307495132	1.3636828789598525	0.7628010671973401	1.0409281931988028	0.7282793278291269	1.4733851477540307	2.254419361175269	0.13635500541149673	0.5626992623640182	0.7776848652744777	0.6563651612294095	0.8874608127746348	1.2634466553183668	1.6959018660374265	2.077628091821363	1.7781794636579236	1.0	1.0	1.0	0.0	1.0	1.0	1.0	1.0	1.0	1.0	0.0	1.0	1.0	1.0	1.0	13.0	-54988.78497861388	0.0	0.0	90.0	-1301.0331131908256
98080000	-56805.34622475243	-1378.2177839391	-55427.12844081333	0.41647090891897687	2020.9232551184784	53.95799182322498	0.1505738995692268	-0.1210949943372398	2.977023107648853	3.391850108511964	2.1405035646541988	2.647462791724465	2.5222954298867957	2.8991809049914203	2.9027430820576483	3.1299069062583955	3.28658225447707	3.052986105425634	1.7216399979815245	2.178834882941349	0.21928317581714504	4.611562350034183	7.19772878609651	0.2284254789447817	0.8643132314150502	0.3001028234446187	-1.7734879986365257	-4.32013663942706	-7.912358566002242	-7.162942442584294	-11.06827649744549	-13.244697347154563	0.468	4.678865435609	0.28952925539768953	0.1798895748774003	0.19089819984702827	0.3396829698778792	0.7117302770521461	0.7351180153512081	8.017610245673133E-4	0.7909284118227067	8.017610245673115E-4	0.7909284118227075	1.136264888722194	0.684853405897975	0.49598065899906085	2.475538084375597	1.6588929230789815	3.1070452777048527	0.49815772677981435	0.4391744172470075	0.6813746127971206	0.8326170029244008	0.9460346673217228	0.7279583688138023	0.8585204999448396	1.79468592907845	1.4908964300321426	1.0	1.0	1.0	0.0	1.0	1.0	1.0	1.0	1.0	1.0	0.0	1.0	1.0	1.0	1.0	13.0	-54986.037811519804	0.0	0.0	92.0	-1306.7983399948496
98090000	-56764.77343947733	-1360.7571185671181	-55404.01632091021	0.41623387676064805	2020.9234921506368	54.3434722744297	0.29002915004816066	-0.8770552601426054	2.5403491699710705	4.529793434242181	3.3800392198849503	2.4885886770684897	2.829007998102609	2.993238429524964	3.0953044336860986	3.365057185521639	4.1112410910404	2.6007226201264255	2.0355478674889644	2.046291439346538	0.31376589452894205	5.543392253029228	4.328533395487683	0.4238173256934002	0.8432420869383845	0.3549375725969754	-1.9199279155202151	-4.584028545395332	-6.687712484281904	-3.5192720752072626	-2.176853836892059	-1.143166291641574	0.468	5.191454497442023	0.2885029930162686	0.1800305889754709	0.19164233717418805	0.33982408083406984	0.43019799945567483	0.7155771742467737	8.153672124165262E-4	1.0509002465137018	8.153672124165258E-4	1.0509002465137023	0.6141583128387811	1.9660192416418734	0.4120929170254288	1.161052336590328	1.6575786366739864	3.157539380559646	0.9424939515057272	0.9268823535863009	1.2457003596317355	0.8103575611470791	0.19662405223952786	0.795713135382455	1.5892867423347221	2.2041827072274693	0.7615114294029264	1.0	0.0	1.0	0.0	1.0	1.0	1.0	1.0	1.0	1.0	0.0	1.0	1.0	1.0	1.0	12.0	-54960.81225170407	0.0	0.0	101.0	-1276.363738385275
98100000	-56750.96382057037	-1358.242529084129	-55392.72129148624	0.4174859600252031	2020.922240067372	54.63847161088262	0.33911819149006794	-0.752206548891392	3.013520345398111	5.664626781458538	4.5427056670884225	2.771037813710473	2.1724416342230017	3.224471018846008	3.542177728887638	2.9726277373236623	3.477382281182438	2.793099138589641	1.900875322546635	2.424007176112443	0.24015596169417136	3.854972958788892	4.176385269846896	0.261903616892026	1.222539287191512	0.12396355220675565	-1.9280669642001755	-5.520449940317116	-5.45689154886438	-3.854843649420941	-2.7161146333898496	-2.555227279554944	0.468	5.79801012338912	0.2900135104771905	0.17898178220057195	0.1973549594290399	0.333649747893195	0.7110359526199855	0.7234385586276795	8.455144356467072E-4	0.8271323320609729	8.455144356467084E-4	0.8271323320609739	0.8657851551830862	0.4945310548646849	0.8407115640996898	0.25252008990263736	1.0124537573349137	0.8008627702557242	0.2939370879058883	0.8085051857155126	0.2779409039410292	1.6929265851749664	0.3729760598689165	0.5777959012229357	0.7887238633547254	1.1929227664722843	0.6290608133128633	1.0	1.0	1.0	0.0	1.0	1.0	1.0	1.0	1.0	0.0	0.0	1.0	1.0	1.0	1.0	12.0	-54975.223905998515	0.0	0.0	92.0	-1292.5493348964367
98110000	-56782.89458068005	-1370.3616300282577	-55412.53295065179	0.420503195536252	2020.9192228318611	54.17766157757849	0.3512339896290231	-0.7556574260627352	2.5690080186391544	3.643235820034295	3.3187223918588433	2.2085767473676685	2.9176047074877065	3.737751098202026	3.9269301352413213	2.240996612186437	3.304683806380582	3.200076492413055	1.632087332811137	2.0962663847709493	0.34213035755468124	2.645597054616	3.7017076218864773	0.32771011353799695	0.7344176327771813	0.7679395277699654	-2.006676356950638	-5.057689642852247	-5.275192202996182	-5.022667704121377	-5.695860378265171	-6.2772130924537874	0.468	4.722353702799917	0.2881118224494595	0.18010976164512327	0.19268722359109713	0.33909119231431745	0.9992225969203912	0.771830564420868	8.158676860983839E-4	0.9825587007142148	8.158676860983842E-4	0.9825587007142152	0.8578545722126523	0.05826649270503518	0.3590319514308126	0.6361052761184879	1.083736656781336	0.48194351659321477	0.7359259893032736	0.49647203264420436	0.6690106905000263	0.0821205713172112	1.3246740000838853	0.5614485148192776	0.254965538664591	1.2840763766027898	0.5029155237823549	1.0	1.0	0.0	0.0	1.0	1.0	1.0	1.0	0.0	0.0	0.0	1.0	1.0	1.0	1.0	10.0	-55000.318350051915	0.0	0.0	98.0	-1302.2021828185161
98120000	-56761.97347918057	-1349.6902730062102	-55412.28320617436	0.41988090423621416	2020.9198451231612	53.23071564998148	0.18645185276114357	-0.5423095852552761	2.781772462302512	4.704826449382585	3.674538245394908	2.506322045134628	2.6566402074793314	3.375036048610369	3.993443495352752	2.0623636715139932	3.8618631593892356	2.8602055700968663	1.6403069401442498	2.7515107860469223	0.26903438444259026	2.2028748085555385	2.8338555312399487	0.31132585674004964	0.6895148669827694	1.3265979521432836	-1.841696956632311	-5.221970673305275	-5.00706536260979	-5.180715020832748	-5.238923460824427	-6.000536032071671	0.468	5.365626344839189	0.2947479698247383	0.17975229455797806	0.1925610864883754	0.33293864912890564	0.9204474106209914	0.7734114541097329	8.431298447259546E-4	0.9217322601710314	8.431298447259538E-4	0.921732260171031	0.7617475165458918	0.40250496844387906	2.4800720623126566	1.1378081923903198	0.6202607783203735	1.105987796030424	0.7481363230707305	0.8346448648567297	0.10548402479601608	0.49136691760803536	0.44096067369415576	0.4320211437507648	0.5446707039362416	1.185305520221521	0.39046586349555507	1.0	1.0	0.0	0.0	1.0	1.0	1.0	1.0	1.0	1.0	0.0	1.0	1.0	1.0	1.0	12.0	-55002.29634637704	0.0	0.0	91.0	-1279.5709375936392
98130000	-56768.71581872607	-1341.2180565265053	-55427.497762199564	0.4169252135449141	2020.9228008138525	54.38740170890992	0.2044772163891523	-0.1390291541077847	3.427882551916464	5.453039439208912	3.1718428277471586	2.308566693102281	3.0878310439797256	3.769852060262511	3.17891206198015	2.4677190703293554	3.930195302233376	2.990508477957649	1.4046315725631129	2.4648962424885728	0.2916632305606651	3.25614377034371	3.6826322680709107	0.19933504912348532	0.19355724487203407	1.7547574696850146	-1.5680814623609924	-5.327720263145277	-7.294267562525488	-3.1831383120242798	-2.1524973395420357	-2.6624015160907675	0.468	5.370497485375846	0.2936755286889326	0.18139003540936202	0.1892870991705346	0.3356473367311681	1.7842865371579117	0.7930492181897132	8.298763396309147E-4	0.8580701475843104	8.298763396309151E-4	0.8580701475843094	1.2466701272122365	0.2914775663380967	1.6502715155803938	1.6339770694617388	2.6382297448357988	1.5579500042390377	0.6819375253562509	2.1079624993341337	0.5498793382359294	1.264130221370137	0.04632650655827027	0.36298702169072256	1.3722309350500101	3.5077214195225315	1.6350459799616726	1.0	1.0	0.0	0.0	1.0	1.0	1.0	1.0	1.0	1.0	0.0	1.0	1.0	1.0	1.0	12.0	-55013.45888786081	0.0	0.0	99.0	-1262.8549658436475
98140000	-56762.14156258705	-1354.825200370395	-55407.316362216654	0.417272654233132	2020.9224533731642	54.64524203625161	0.24719226827705382	0.8381328261407062	3.9918686248025175	6.847152922100507	4.0844150584066	2.1616711809862963	2.544483629672207	4.132719418523101	2.5399494995461622	2.7587012089241814	4.854539804064198	3.557166616933373	1.6696241017111277	2.036299735632279	0.3183301553561576	3.1250245662742957	2.892113095129145	0.29374489033255763	0.31924811413200455	1.1492484629241415	-1.6496577392742549	-5.312990514098859	-6.775177605547106	-8.067930565027687	-9.600113386810612	-8.231534199113815	0.468	5.557900092712359	0.28981630874571745	0.1813063340644818	0.1942282787289475	0.3346490784608505	0.733515929307597	0.7397431145857701	8.382113013611669E-4	0.8574646149311613	8.382113013611698E-4	0.8574646149311623	0.8109332456302927	0.9985906371787753	0.6195721781988864	0.5658701396478533	2.0537800205367045	0.6041117764467263	0.6164705698465186	1.4653238652665357	0.3634592345849013	0.15022785024580193	0.6536442086930713	0.9386666152441271	1.033935143449157	1.3896576737252593	1.036223883639163	1.0	1.0	0.0	1.0	1.0	1.0	1.0	1.0	1.0	1.0	0.0	1.0	1.0	1.0	1.0	13.0	-54995.951115434465	0.0	0.0	88.0	-1282.939402375411
98150000	-56748.29943491338	-1345.9820889541668	-55402.317345959214	0.4217759362515465	2020.9179500911457	54.43221206072035	0.17843937519824377	-0.7738538477358575	3.5274928736875575	5.188623209092619	3.702299551100094	2.8180317971419564	2.6054985658685266	4.57050559928673	2.592000392399661	2.952514224412469	3.7052787127157583	3.530746256338473	1.7101352198383897	1.7498789176892895	0.24614517266096597	3.9556614042822855	4.282553142649549	0.46794634217630515	0.18269813293934462	1.8604300885831995	-1.7206339382976674	-4.656154500640682	-6.1762917615416155	-5.9925626603484785	-8.467184600002184	-7.31925634641796	0.468	5.3317674357901375	0.294134571542455	0.18075917075285583	0.19031033147831208	0.3347959262263744	0.4716363281201067	0.6939600040370452	8.553695997750805E-4	0.8135436740859848	8.553695997750786E-4	0.8135436740859836	0.8579821828730543	0.4315073779619676	0.027646981931828477	1.2610515545751382	3.5232399452000673	1.5116370565067339	1.0739017006083416	1.6550526192073913	0.3408576989581173	1.043777711454552	3.309858395578176	0.9647024207337527	1.1665420499228178	3.243762383185856	1.9392136053215494	1.0	1.0	0.0	1.0	1.0	1.0	1.0	1.0	1.0	1.0	0.0	1.0	1.0	1.0	1.0	13.0	-54991.256078639155	0.0	0.0	90.0	-1268.553159561817
98160000	-56762.67384900818	-1332.7161979004718	-55429.9576511077	0.416971020070777	2020.9227550073265	53.749878949485264	0.5905736884206566	-0.4087475335790571	2.6843889597787327	3.420313048465331	3.211474263776581	2.619765281691712	2.2947936022049347	4.226239093493655	2.8442599926312	3.3033102021717133	3.3322102937339158	2.8325268409617785	1.6254013839314174	1.7914408473433014	0.19872451096324048	3.350546549878715	4.335240803768746	0.33125016659927137	0.11261366728864361	1.8321234841320395	-1.3016692850790723	-5.329138930006526	-7.916895371925147	-9.52418624268207	-8.480307813499584	-9.990395556300369	0.468	5.44607404465988	0.28924476167002366	0.17850070839015256	0.19376663233837926	0.3384878976014417	0.4187152340765328	0.6867408196018238	8.12599977041848E-4	0.9972088351198197	8.125999770418488E-4	0.9972088351198211	0.6480883303863584	0.9663992193747509	0.03138414136001369	0.18697828948371656	0.8781504873215573	0.8520366021736211	0.04456695971822082	0.751473218057376	0.33814615690783634	0.15254914475978815	0.23956712546597148	0.46603487512651676	0.6969988864142955	1.5694175025951231	0.35440234292925965	1.0	0.0	1.0	1.0	1.0	1.0	0.0	1.0	1.0	1.0	0.0	1.0	1.0	1.0	1.0	12.0	-55031.29152614199	0.0	0.0	92.0	-1261.3620827450338
98170000	-56784.07603234629	-1363.37010252119	-55420.7059298251	0.41729522404165875	2020.9224308033556	54.17911660669082	0.24995747611314528	-1.4275202788502925	3.033475929701114	4.132260624145214	2.5556264229635497	2.8551235122567706	2.418494811703957	3.169578131959345	2.749496748015303	3.4485627297306563	3.097184162215983	3.1094439227700446	1.8275915636726228	2.086630801881939	0.2370582885546637	3.6867575001863733	4.613204565082507	0.4529273426517164	0.11043848949512425	1.3725340247116329	-1.6197264177909956	-4.5564835540853	-6.234546619004738	-7.13266084948732	-8.197083674650651	-10.52118702177229	0.468	5.41067083914191	0.29105220924062275	0.18071563362732493	0.19143718452183323	0.33679497261021635	0.983074805074885	0.7720671803721552	8.616488416953146E-4	0.7428491336058262	8.61648841695315E-4	0.7428491336058245	0.7549253767731812	2.5120723227861745	0.11774233741868667	0.12028457238127911	0.7989420753000721	0.45929284188393704	0.3596779693153655	0.622170737154274	0.14754635997354262	0.43526327761112094	0.42981786472071004	0.4939161444878807	0.2754036924812518	1.482242589112869	0.5882080206801649	1.0	0.0	1.0	1.0	1.0	1.0	1.0	1.0	1.0	1.0	0.0	1.0	0.0	1.0	1.0	12.0	-55004.97144171818	0.0	0.0	99.0	-1303.8388035669573
98180000	-56798.610939106286	-1362.654141341545	-55435.95679776474	0.41674402338719124	2020.9229820040102	54.39308307039968	0.2107144087128903	-1.012624025769692	3.85405791101621	3.675695459987501	2.674331149301301	2.828044697962989	3.0319472061738137	2.931553285634113	2.4879634978894987	3.3759293559007264	3.724666935074894	3.1613173512480373	1.8602117002281828	2.297719136733805	0.536465118732419	2.3375324206754207	3.493493309193533	0.21500565972869448	0.14017053568422733	1.6817313746780733	-1.2201933124288342	-4.841775386765542	-8.25465878179984	-9.178010534630621	-7.954828361416481	-10.549937285101533	0.468	4.844272104897689	0.2924733655152435	0.18145376599962856	0.18883289415132673	0.3372399743337985	1.2935756695424845	0.7876991159849668	8.47232279783345E-4	0.7842446707318872	8.472322797833452E-4	0.784244670731886	1.0163869049071668	0.9030492791214965	0.9703896791467053	0.13812057126493946	1.5922623869998411	1.0909712361842943	0.4802223685026134	0.3826476645658368	0.39828786165873153	1.058854512398133	1.0610254720681676	0.20932362423146497	0.5279754975920393	2.4563622610778832	1.0419599410993097	1.0	0.0	0.0	1.0	1.0	1.0	1.0	1.0	1.0	1.0	0.0	1.0	1.0	1.0	1.0	12.0	-55022.53459744596	0.0	0.0	91.0	-1296.6618228315838
98190000	-56784.4785313916	-1343.3049044836932	-55441.173626907905	0.4183024737303941	2020.921423553667	55.12071217421438	0.13339555851647872	-0.0641580175695996	6.203478472466739	4.7950974308464405	4.508809569826248	2.776396279842035	3.2075238743874226	2.5614444965135488	2.6678208604189573	4.484379371960188	3.2296620328600834	3.843731452435119	1.70734574510008	2.2590985245927344	0.46483829571142077	2.5237060860660767	3.471131886603944	0.35888630066172567	-0.08120566495857791	1.42505458870896	-1.3466727731587367	-4.158869224937703	-6.156115960450048	-12.358702052068217	-9.989110663357769	-8.597042363313681	0.468	5.624825909376696	0.2885626702164596	0.17788838741105667	0.1935703902564612	0.3399785521160199	0.6595475662640873	0.7688239369781653	8.819140864571771E-4	0.6890824921522484	8.819140864571765E-4	0.6890824921522468	0.5291615293105635	0.7010788221717225	0.03174978027453269	0.4950761243876665	1.273619123307367	1.6506496376004507	0.4674217484346297	0.6830836029946404	0.0490721496512121	0.1485420184221212	0.14935350556693788	0.6660438410106905	4.25996420857395	2.0348040216368757	1.8551451827785437	1.0	1.0	0.0	1.0	1.0	1.0	1.0	1.0	1.0	1.0	0.0	1.0	0.0	1.0	1.0	12.0	-55028.30037296144	0.0	0.0	88.0	-1281.9048343622023
98200000	-56772.23954682097	-1342.587840368731	-55429.65170645224	0.42115971166754	2020.9185663157298	55.55797805840919	0.4077599720272115	-1.4344085041187125	2.9054646048065753	3.2938427384378506	4.658195394565398	3.184734077802682	2.7639228084808933	2.434375088327257	2.6378046801184007	4.224196494082938	3.2108695034045978	4.077282075326793	1.9045343975097455	2.3368871507515983	0.28773328748329746	2.26195577571835	3.445512486676885	0.19931461472432732	0.15296976359221093	0.757321420875042	-1.2789831051356553	-4.248878418876245	-4.863137888728721	-3.95764421128471	-3.1021345938047844	-3.18374608189397	0.468	5.723663464662834	0.29160538625330773	0.18052739523030753	0.19163185805102437	0.3362353604653577	0.8942356334549376	0.7548935117947049	8.668633172137759E-4	0.635621758231325	8.668633172137773E-4	0.6356217582313258	0.42317897448119685	0.41315816595609794	1.314835146392833	0.24247346845607295	2.30481632178337	0.73825468415417	0.27410769549994163	0.8558771091389382	1.4893684933245948	0.38234564506078333	0.16187725211584864	0.5276267590197828	0.47231523786441665	2.9716448331125362	0.6780624739917541	1.0	1.0	0.0	1.0	1.0	1.0	1.0	1.0	1.0	1.0	0.0	1.0	1.0	1.0	1.0	13.0	-55023.71434806158	0.0	0.0	86.0	-1281.588310265271
98210000	-56820.44104178379	-1371.519297929979	-55448.92174385381	0.41711143572553994	2020.9226145916718	55.56206125129682	0.17336409737536937	-0.45976441491518094	2.3660545782756035	3.739849216559597	5.627874405665438	3.7343178845390947	2.403307400907631	3.2236430038187387	2.25028566320288	4.791492431823612	2.975987962530267	3.771208387895323	2.1352162280301874	2.2949147468524207	0.22876432430100332	1.7584863775443986	5.423037841140952	0.5509940878044092	0.1840491844884593	1.3182187601864037	-0.9502918152130079	-4.457888478514883	-7.571077962186217	-6.3744924114516355	-9.012124642960625	-10.585226430930685	0.468	4.90184345350469	0.29103992130489903	0.18221710280520037	0.18990309570046465	0.3368398801894332	1.2926180792668804	0.7679914842457576	8.328168907375829E-4	0.7362904935381364	8.328168907375837E-4	0.7362904935381384	0.8509708761593319	0.25618032222247134	0.050167708125433835	0.21631227482275156	1.3084099764919117	1.1386611186901587	1.0633442582871437	0.7993218796207924	0.8869931381860683	0.5189186754992062	0.1940121385710535	0.4692701523230701	0.7473040194916523	3.631749730600945	0.6673179256029754	1.0	1.0	1.0	1.0	1.0	1.0	1.0	1.0	1.0	1.0	0.0	1.0	1.0	1.0	1.0	14.0	-55044.80612024542	0.0	0.0	89.0	-1303.016679802992
98220000	-56758.71407145342	-1342.857495333319	-55415.856576120095	0.41928051276586137	2020.9204455146314	55.41304474870275	0.3501317943792516	0.30187828165000374	1.8429747336738909	4.113760212268243	2.8005679493609503	2.8661785746789974	2.8854446853287445	3.4742197755657434	2.0661132555025916	3.6389018073295714	2.8876509829019588	4.239948118230328	2.3089550758295476	2.1403825300013284	0.36813164947842814	3.0021286318463893	3.847302442381007	0.19623798052804028	0.4868607144375257	0.9667052214321573	-0.9872315687327019	-4.816365600836623	-4.09464895131948	-0.869866457799727	-2.9078847100096725	-3.7482623609786065	0.468	5.522812834944535	0.2940303750688344	0.17858398967512581	0.19245561801482822	0.33493001724120885	0.840008626761467	0.789727414281971	8.493546874091459E-4	0.7217938875474117	8.493546874091479E-4	0.7217938875474128	0.7979236437034779	0.9240727302798204	1.4407248015921976	0.285177718198311	1.5630515053119336	1.4977750616219179	0.4126497557379674	1.2372647063455997	0.3875986749321376	0.16572344145408047	0.15987948224096846	0.16394068970757752	0.6144609305185463	1.8645333005775488	0.5224829496099155	1.0	1.0	0.0	1.0	1.0	1.0	1.0	1.0	1.0	1.0	1.0	1.0	1.0	1.0	1.0	14.0	-55014.126995957165	0.0	0.0	83.0	-1276.0721642425387
98230000	-56769.41924611273	-1352.2642672885083	-55417.15497882423	0.41627254529495084	2020.9234534821023	55.59877043099492	0.3804070721732751	0.9178518396395547	3.341290537983722	5.431347220300356	4.364359422756442	3.021575530767635	3.035027832695815	2.693888766429361	2.2999477821606322	3.8508022744008827	2.5631478815186797	3.35779597660557	2.080407225162895	1.893271414078693	0.3342625886733508	3.8444936488246193	4.430166659006785	0.3746680540380113	0.23199809180021125	0.617084604058072	-0.8542410720636154	-5.303305155870929	-7.657595867136118	-7.78081902183104	-6.755689917053256	-6.200087353994826	0.468	5.470199639266077	0.2870103639395684	0.17867347772640593	0.19463288977854976	0.33968326855547315	0.6087057938360098	0.7404732062476707	8.106500071201255E-4	0.7204728395815435	8.106500071201265E-4	0.7204728395815435	0.7646797580426046	0.5493133107131204	2.212163071754716	0.526572167805217	0.8880966385794119	0.5652522350024299	0.7164840202461399	0.44036793453852924	0.6430050860269815	0.41747396390432234	0.32205483397909346	0.14098092166256257	0.8670729136485513	1.565945078993771	0.4366658590798069	1.0	1.0	0.0	0.0	1.0	1.0	1.0	1.0	1.0	1.0	0.0	1.0	1.0	1.0	1.0	12.0	-55011.916933756474	0.0	0.0	88.0	-1291.8053534114317
98240000	-56772.29933649247	-1351.6958886503353	-55420.603447842135	0.4290214212704361	2020.910704606127	55.75341615529719	0.4674406170861835	1.4107149549596567	2.544776661080906	5.888770633116987	3.6985674752574575	4.330684244658676	3.4077948179413062	2.645154449645309	2.4345116680428633	3.5088760417673144	2.893857912828813	4.071078753005463	2.3666957017162837	2.0510630584562515	0.11643362600591262	4.087810890742737	4.1679371223856405	0.4308905609133875	0.7049232354049308	0.788677539521934	-0.857195505425836	-4.741927173908384	-4.444223472629222	-6.065370102645534	-5.377811887885297	-5.751579661717872	0.468	5.311492675109648	0.2938727289150216	0.17867347772640593	0.18965247934349047	0.3378013140150793	0.6932208823286363	0.7277950594272694	8.017163528297402E-4	0.6945393816872709	8.017163528297387E-4	0.6945393816872699	1.218469271402504	0.14019239450635496	2.9065522727177426	3.3307846169226516	1.6710433999782963	0.7013479433641091	0.21015975277622428	0.8324231989853653	0.7246515508914424	0.3053813791163574	0.06424724512311629	1.3989518664105385	0.42529634938813243	0.836817841888946	0.6627164397573034	1.0	1.0	0.0	0.0	1.0	1.0	1.0	1.0	1.0	1.0	0.0	1.0	1.0	1.0	1.0	12.0	-55004.31713559497	0.0	0.0	85.0	-1287.8856465447568
98250000	-56811.03927335029	-1377.7050814335628	-55433.33419191673	0.4204961609266949	2020.9192298664707	56.107542740622996	0.16848336271636818	0.8646645446948328	3.9586039336957706	5.6353197278402245	3.4951299676876295	3.6834852387866466	3.2286513653922877	2.5187297243735367	2.7320902205001985	3.2641233193815835	2.8291098276210738	4.056323642871921	2.1546353621013568	2.1278646613656154	0.19593647300209505	4.743166425429601	3.8274335135052446	0.5025344763489525	0.41891805199334253	0.2962289911389531	-0.6978941393260344	-4.809895702583118	-4.361164029120783	-7.683314167116583	-8.735162786359767	-8.299620708183866	0.468	4.916651167603488	0.2928737122642815	0.17616455783150964	0.19030949194858837	0.3406522379556178	1.426876559100856	0.8038681717272305	8.12072094555751E-4	0.7245262512013452	8.120720945557525E-4	0.7245262512013477	1.0381627304708045	0.5500130142854969	0.07314777462491061	1.8573090637685976	1.045577974572269	1.1989702340494153	1.4988383884287413	1.8169187086239573	0.5083843859684569	0.4973357174151225	5.994419887231365	0.6881265507467272	0.12880875495832478	3.05407520022021	1.736754612852121	1.0	1.0	0.0	0.0	1.0	1.0	1.0	1.0	1.0	1.0	0.0	1.0	1.0	1.0	1.0	12.0	-55013.51790231302	0.0	0.0	91.0	-1305.3514734897067
98260000	-56758.56967883436	-1350.0192319866658	-55408.550446847694	0.4181983983907208	2020.9215276290065	56.59178338847116	0.287147077431028	0.5262848301017603	2.0458010503227233	2.858299944341587	4.009544037402638	3.8083311791725434	3.5735948782245988	2.2773059972823715	2.5168098505676464	2.9696765916270427	3.6715131199603905	4.546143542348781	2.2334490531942017	2.078077209405318	0.1554501000947719	3.310267982870771	3.785560781243404	0.645407480905295	0.3283799159502799	0.4744220381241222	-0.8992327944597285	-4.52596275906792	-6.727205696504249	-7.860085445526013	-7.564140413246178	-11.101063085475916	0.468	5.2213709823873415	0.29112642631255414	0.17557118716878073	0.1899605683416222	0.3433418181770402	1.1021925285632732	0.7828123162547499	8.033294583769714E-4	0.8748622350628424	8.033294583769709E-4	0.8748622350628411	0.7706430990719882	1.6817451420672067	0.5854943057535954	0.32588480422165805	1.2446457667733113	1.4154625859489667	0.911035859585111	1.3476485946136039	0.6180199210009103	1.2297023143010635	0.16896259110193537	0.7629929634619886	0.6310784703713966	1.078107215804541	0.4418305433887591	1.0	0.0	0.0	0.0	1.0	1.0	1.0	1.0	1.0	0.0	0.0	1.0	1.0	1.0	1.0	10.0	-55010.73719369201	0.0	0.0	93.0	-1281.6938328385352
98270000	-56792.091331	-1378.1096577894298	-55413.981673210576	0.4165503666493448	2020.923175660748	56.78536509953414	0.2622572535517201	5.8754795134020465	1.8595191763253904	4.072471510293183	4.472428075888803	4.705223843578457	3.1755750701867194	2.5848556181653444	2.2885138714598723	3.0390431908780533	3.7627781916963405	3.7161484101718676	2.5487363491797552	1.9856329559307837	-0.007010399411791074	2.791207409978661	3.9403236812989118	0.5156720510318289	0.14053071223380764	0.5285202239565616	-0.7522155771079629	-4.556861590347764	-6.856510744590081	-8.884209198769412	-11.685212349747623	-13.593894580154938	0.468	5.036900230621385	0.2850124129879974	0.17970759936177605	0.1938824220028486	0.34139756564737533	1.5359179107668084	0.8285731647643697	8.421850125126955E-4	0.7875810648694022	8.421850125126949E-4	0.787581064869402	1.2356849066532536	0.34317455600861063	1.1395095675532327	0.47047390838509845	1.3457293224307165	2.120195543054915	1.3127685476877313	0.9130208176916141	0.9416503057172413	0.21948075892658248	3.921460428173574	1.0224927927241	0.5975360471703957	2.4354981672931615	1.2260260086901875	1.0	0.0	0.0	0.0	1.0	1.0	1.0	1.0	1.0	1.0	0.0	1.0	1.0	1.0	1.0	11.0	-55007.499467314	0.0	0.0	89.0	-1305.7094659564943
98280000	-56775.09056074656	-1366.9809146957873	-55408.109646050776	0.41752731844767094	2020.9221987089497	56.33434385242953	0.3208849407471257	1.4128669119756556	2.5074427922303295	4.299378710874013	3.650575802468471	3.716727811915891	4.164990879948382	2.511489704166269	2.721241582669836	3.022653139096907	3.971478825003506	3.9984925757827	2.2559349353867124	2.067158643781037	0.09331408981868579	2.8595938881820087	3.132239584794549	0.36628505708798526	0.535851976446488	0.16051950086783956	-0.7864358871264088	-4.62735326950539	-6.115833802209084	-5.614842946447763	-5.229906279647592	-5.189539047914966	0.468	5.303782106769334	0.2887877138614015	0.18442529361840143	0.19029032187379966	0.33649667064639477	0.677936621294859	0.7401205633281172	8.159010338065084E-4	0.8618331756737413	8.159010338065088E-4	0.8618331756737437	2.817190408246643	0.5325486507729188	1.0358118879405092	1.3704264379122924	2.380739603835414	1.8867855191963412	0.6501777293201348	2.324850371837221	0.6187492567503068	0.652278257498579	1.3094309013627523	1.3201545290530146	2.4908371917709506	4.358180437054082	1.0515264234364499	1.0	1.0	1.0	0.0	1.0	1.0	1.0	1.0	1.0	1.0	0.0	1.0	1.0	1.0	1.0	13.0	-54988.19378038932	0.0	0.0	92.0	-1281.8320826355139
98290000	-56734.02725485687	-1312.6604001601238	-55421.366854696746	0.4162414830058543	2020.9234845443914	55.294372221515715	0.34821025448863685	2.155396841222771	1.5008676408246946	5.016222892393763	4.15607763094783	4.235281014119727	5.186627409984316	2.280025806201801	2.566751818477806	2.8047221695493163	4.8331587085376135	3.6646682987621695	2.167915388847071	2.157729310601424	0.11631512792754363	3.1210899573569204	2.9959536385362915	0.36205714405060363	0.45823501498369396	0.28618418697511944	-0.999572702607854	-4.883071093430519	-6.862697087940373	-8.357966986470844	-9.47903823962664	-9.327101188968756	0.468	5.523577658021374	0.293904697792215	0.17799721725666298	0.1929677741233143	0.335130310827805	0.8498746765859665	0.7572347863585649	8.059738116984696E-4	0.7216005243264829	8.059738116984712E-4	0.7216005243264836	1.5587111390738648	0.2836753897179492	1.7115985312707556	1.556057951109506	2.115131705023942	1.8102377859515464	1.368043756716812	0.48502970057135997	1.109978417064212	0.6388713461883684	0.4974819038265579	1.4983721255159324	0.5294850003260401	1.8480473740669274	1.443734974598469	1.0	1.0	0.0	0.0	1.0	1.0	1.0	1.0	1.0	1.0	0.0	1.0	1.0	1.0	1.0	12.0	-55003.15859555276	0.0	0.0	87.0	-1244.548540515019
98300000	-56754.52951317667	-1322.174959726988	-55432.35455344968	0.4171182331623263	2020.922607794235	54.47130301632985	0.2417157754171663	2.850338897661376	0.9289137494529651	4.991085908438761	3.4968640368145123	4.257285634252255	4.2974249156763324	2.3850496299095347	2.590210970107215	3.5105763895382167	4.7429055832474525	3.246383480267763	2.19944924569776	2.234946594628903	0.12010723147250624	3.003740216633301	3.635390258281039	0.2586634923620297	0.486956759359263	-0.2790165363059911	-0.7244066948070409	-4.408189318398867	-7.279771997976748	-7.39624808439627	-2.704580247301598	-2.1447517639549956	0.468	4.685302920210097	0.29195879885525955	0.1764461167024605	0.1953274550213788	0.33626762942089844	0.5798680561932003	0.7698676433720196	8.423085616431697E-4	0.7675505818057249	8.423085616431686E-4	0.767550581805724	1.5420750356906854	0.21468434471786957	0.19407694262984845	2.213261983056738	2.006615945614305	1.0960480723381112	1.265481475728518	1.5636099470814673	0.5676932418580869	0.1036866299328042	1.1486431928633405	1.272775456161981	0.4377199453599238	2.216685931867567	0.8278121647140911	1.0	1.0	0.0	0.0	1.0	1.0	1.0	1.0	1.0	1.0	0.0	1.0	1.0	1.0	1.0	12.0	-55022.66165096495	0.0	0.0	87.0	-1255.0347035838324
98310000	-56746.375244670206	-1326.5088982697719	-55419.866346400435	0.41838957089638107	2020.921336456501	54.98824405929986	0.22072818319631607	0.41022802500210975	1.2164134492473586	3.9451623645897094	5.734014737252328	3.5120619110596922	4.958201708618658	2.31296299152434	2.8176578342891165	3.6978523970891706	3.683205355542558	3.019310314809061	2.180769838654462	2.5539407018657307	0.15854213394712272	2.4028326271835523	4.302538166822326	0.4013204445935837	-0.04803411783830015	-0.16434263813157152	-0.48041805554467465	-4.006000860525179	-5.264663389999466	-5.498045535209342	1.5792179952060668	2.037875894045225	0.468	5.357594065035947	0.29125187331320856	0.17874097727887123	0.1917276955663286	0.33827945384158886	0.4514574394455173	0.7287534091429011	8.387002738006291E-4	0.7844908486847553	8.38700273800629E-4	0.7844908486847555	2.0512027596384215	0.6191964680041854	0.22248798803184167	0.9286367150416622	2.2170987020251522	1.6355254982707235	1.9443816540565977	0.5768398727787618	0.9294604788440644	0.22029029777695144	2.2534444469064296	1.2937183476506744	0.5690175259159379	2.7692189079519687	1.6111402555721759	1.0	0.0	0.0	0.0	1.0	1.0	1.0	1.0	1.0	1.0	0.0	1.0	1.0	1.0	1.0	11.0	-55006.322470512365	0.0	0.0	96.0	-1257.3368136560337
98320000	-56761.12401024283	-1326.4095690115525	-55434.71444123128	0.4162324021142287	2020.923493625283	54.91213786665343	0.5195858638876987	0.9057623772094521	1.0739818100152219	2.627726061688267	4.852857944889463	4.443003134396877	4.678968018271611	2.0211594209085235	2.334315995360106	3.261378989591471	4.285501223972884	2.8603049233374374	2.2251301288827148	2.3428872879744893	0.16984371170826532	3.1581594296666204	3.2918682970786013	0.24821742098455818	0.16647502599027805	0.04838448580237331	-0.42660972709257255	-4.305138330965182	-5.335550367160353	-1.920045820487954	-3.634476708187232	-6.8894256350752325	0.468	5.640980416082397	0.2899871789509435	0.17975498318260713	0.18919754508186604	0.3410602927845805	0.976197031399072	0.7605998667748577	8.201740826349312E-4	0.7467251050336786	8.201740826349315E-4	0.7467251050336795	0.8511926127967344	1.78407403229837	1.1031228153806198	0.09824759402484362	0.7681860106805551	1.6085970488796975	0.45516853331421525	0.570125937675354	0.11251495192074193	0.7927000112620827	0.7967164487821982	0.7808955821547352	0.07783242493511024	1.0011203817475505	0.5036531104024433	1.0	0.0	0.0	0.0	1.0	1.0	1.0	1.0	1.0	0.0	0.0	1.0	1.0	1.0	1.0	10.0	-55017.70233097715	0.0	0.0	92.0	-1268.110950434886
98330000	-56741.608154083304	-1325.001797658123	-55416.60635642518	0.4168821734906439	2020.9228438539067	54.905313938851734	0.1512959072199071	1.4653993028367684	1.2029319723841276	7.037292463708444	3.8882862039227484	6.843366597024806	3.9741529932691475	2.373889015441249	2.154224619736975	3.423323898757597	4.1967288907829925	2.586051286787231	2.372297386564263	1.9300535776938714	0.19196455597410428	3.3507526178617715	3.6764514430880695	0.28712012093190825	0.1256675345475708	0.18921893339701765	-0.5050867594771514	-4.608277001617807	-7.4374568205241305	-8.036424384083826	-7.7096160733658525	-12.706636772956877	0.468	5.375061497650087	0.2884159039628203	0.1763309823670421	0.19571523331693488	0.33953788035319993	0.7931658799604325	0.7451287814165252	8.684472465862719E-4	0.8575616697923083	8.684472465862744E-4	0.8575616697923093	0.9568963047609127	1.0784732360300864	1.7859170248886929	0.03736691248600744	1.0948102473683359	1.4382184683597627	1.2225415578127268	0.3173894124832532	0.29337862004938225	0.28726702083371275	0.7218782835075888	0.9952548419421356	0.9380081125495916	2.075324996889493	0.5170964554678706	1.0	0.0	0.0	0.0	1.0	1.0	1.0	1.0	1.0	1.0	0.0	1.0	1.0	1.0	1.0	11.0	-55006.20190213535	0.0	0.0	94.0	-1257.6086466857653
98340000	-56792.93703139832	-1347.8438340381344	-55445.09319736019	0.4171003973644495	2020.9226256300328	54.67813419975597	0.4005912218761818	3.816938029465733	1.3845161209574524	4.742782430527369	5.5257886537977825	5.023509265222023	3.7049874039225648	2.836643746060403	2.392799700369059	3.578296271623855	4.085068016280722	2.4704785379925385	2.0034706334412626	2.1788131433311646	0.0024761838725327195	2.5956210087287293	3.817377640984052	0.14336771767561773	0.4706594579433045	0.40766115390854957	-0.3754482490126332	-4.48219689142221	-6.20017291486305	-8.02455377409388	-9.318613995165391	-9.630080394240712	0.468	5.227345005135806	0.29575773865550226	0.17982020553188816	0.18949138912932997	0.33493066668327676	0.5865106600684599	0.7503144555759111	8.425985295322345E-4	0.802901611150473	8.42598529532236E-4	0.802901611150476	1.4696746324570098	1.565147918699981	0.4257980324305148	0.36238026923077643	2.6910794612290294	2.3423306846241543	2.6443046232022613	1.9061346899493525	0.40892127706402864	0.3696712755792687	0.5338497040783798	1.6142345674249499	1.2072286946269657	3.4973278874923257	0.8162536395662952	1.0	0.0	0.0	1.0	1.0	1.0	1.0	1.0	1.0	1.0	1.0	1.0	1.0	1.0	1.0	13.0	-55032.429999438726	0.0	0.0	93.0	-1270.2922856646971
98350000	-56777.46287997389	-1346.5960914135608	-55430.866788560335	0.4179924168319996	2020.9217336105653	54.64787045534113	0.5265904312552141	4.397383466997798	1.6524569359846688	3.6336667596793832	3.7270774376592652	5.467946779446173	4.916028430558992	2.4537878784735776	2.512031088959191	3.682619306048262	3.848014620996298	2.4317339372858053	2.3436220533229437	2.062464125314717	0.02439835370839341	3.6138117972748374	3.907206324998582	0.5049107114829956	0.5798339192537112	0.31120001614986287	-0.6951657804183204	-4.645833424412002	-4.591575521597635	-5.065585513243613	-3.4845774662398394	-4.284690528274087	0.468	5.624576540727998	0.29142881234912565	0.17476681464351831	0.19447973313752354	0.33932463986982964	0.6610165562916858	0.7360720027222599	8.494623909895317E-4	0.8421078635881012	8.494623909895313E-4	0.8421078635881013	1.283873754518324	3.589752331851974	0.5130277211174635	0.7163079973526199	0.8685992870239593	1.526185049229684	0.9926509301676975	1.0193449100311378	0.7555282994217893	0.42162130698415484	0.7272409450524234	1.0412395467218885	1.9504912966335823	2.0188276044332425	1.0989605849911213	1.0	0.0	0.0	0.0	1.0	1.0	1.0	1.0	1.0	0.0	0.0	1.0	0.0	1.0	1.0	9.0	-55023.53153261616	0.0	0.0	93.0	-1278.5975190400147
98360000	-56780.402176163	-1356.692362718701	-55423.7098134443	0.4224090477491505	2020.9173169796481	54.08381981055632	0.3016150217958505	1.5078829579273876	2.012780576335616	4.510188371176812	4.242308309348051	5.027568878339153	3.2837791551175544	2.6329650533326108	2.142720136628609	3.296499698852128	4.548270934681111	2.552650610220604	2.163716904812679	1.7559726067984047	0.18703174477879303	2.7130722098898326	4.317862286168253	0.17749891580237254	0.41729519190841696	-0.4327973634346529	-0.28595884988333914	-3.696815340186993	-5.713514224019068	-8.330082421651174	-8.521022076195557	-7.013750133179246	0.468	5.889523200396003	0.29312170901020734	0.17657148787612426	0.19235010800557553	0.33795669510809	0.899206805832105	0.7516560030111504	8.660945473026236E-4	0.8018161318618356	8.660945473026231E-4	0.8018161318618352	0.9883794104872452	0.401584198382975	0.9946671283971027	0.6607943442638867	3.2125747075104227	2.8066676822219856	1.964074261815196	2.302023818148784	0.8423750034866423	0.27602360386671193	0.9760523737884393	2.1292544329422527	0.40444231077380505	2.1111324342110356	0.6858216141250534	1.0	0.0	0.0	0.0	1.0	1.0	1.0	1.0	1.0	0.0	0.0	1.0	1.0	1.0	1.0	10.0	-55015.32984861818	0.0	0.0	89.0	-1287.1715034304705
98370000	-56749.2286395492	-1338.982835884711	-55410.24580366449	0.421667826301181	2020.918058201096	53.41003330584391	0.361349365890898	3.707345618032237	1.3797932493432064	4.5302341457401685	3.9545614826665427	3.7146379072842466	3.813897001503134	2.094304796390749	2.1503052580103006	3.458888709058326	5.161985555990368	3.0422395258975534	2.2093779198845214	1.7881450468056308	0.20510552827053663	2.6094038746760995	3.9092202780808236	0.4982515661308903	0.36239030158735197	0.30673253460756156	-0.38650114415651016	-4.2282088523324655	-4.1720496549429305	-3.08971515412867	-2.398792723863205	-2.098457350609438	0.468	4.731685294564305	0.2892744014974815	0.17473274852030093	0.1944651079516331	0.34152774203058156	0.817253840605693	0.7685693157453789	8.757017155791614E-4	0.932275152829611	8.757017155791623E-4	0.9322751528296125	1.3646392594895704	0.1011531108989009	0.3583602078478462	0.4536567415811007	1.0933050785353098	2.180998815231761	0.7043103756161456	1.491508055875698	1.1149176915913261	0.37415077769132016	0.4161405182717853	1.2711686356410943	1.3521561312881334	1.9370513517846515	1.499411179001563	1.0	1.0	1.0	0.0	1.0	1.0	1.0	1.0	1.0	1.0	0.0	1.0	1.0	1.0	1.0	13.0	-55013.50065190262	0.0	0.0	90.0	-1261.3742653708262
98380000	-56751.7293555357	-1317.9788147190786	-55433.750540816625	0.41632842270192866	2020.9233976046953	54.03192367181439	0.20468951673868685	3.735096974464015	1.7567389858980937	5.380742397870853	4.591532458011456	4.465400974430502	3.332704949655169	2.1100041582219036	2.1148222013556666	3.6431209106341518	5.828631933071085	2.9606885620324057	2.349760520703344	1.411478071517709	0.1148449815191771	3.084976810045733	3.5939848875742886	0.29082605037760434	0.294268555683868	-0.1424291380364268	-0.6001932353082724	-4.4374360365084735	-4.188002201216213	-4.464469738714845	-7.357770651799943	-7.356606407788	0.468	5.1952725476659225	0.2924704156216248	0.1808266458041506	0.1902778477035683	0.33642509087065353	1.1009593658503856	0.7975179758206258	8.78164497963074E-4	0.7952167091794591	8.781644979630709E-4	0.7952167091794567	0.8655758990592934	0.676685310584364	1.162493543422421	0.09473509186494572	1.4760498375892925	1.0738036796742527	0.8060697073354013	0.5712487205201349	0.4329772274598517	0.07352763666845809	0.09054814621664632	0.7683893279540344	0.480993900416076	2.1119894015224023	0.8037141060817863	1.0	1.0	0.0	0.0	1.0	1.0	1.0	1.0	1.0	1.0	1.0	1.0	1.0	1.0	1.0	13.0	-55030.335430649495	0.0	0.0	83.0	-1251.3765321963815
98390000	-56721.99634841262	-1295.816496034782	-55426.17985237784	0.4162552612029919	2020.9234707661942	54.23409006018599	0.1251644497450125	1.1595009442974828	1.5582838736731839	3.1943742992942914	4.3838926430721	8.291572314065627	4.753334501240893	2.002723568373054	1.8554762205360475	3.596210200051063	5.483988974014358	3.384081083857715	2.155809495350422	1.5282151244555087	0.007933356469134303	2.954272254867953	3.240428711871024	0.14933432747501432	0.4015072433155539	-0.1875589776823834	-0.7933126343213275	-4.6905626920056	-10.261880068782851	-7.440773199559521	-5.201393997230419	-4.4972095692297485	0.468	4.850933130897206	0.28922174483810015	0.17804466226709456	0.19595547604127517	0.33677811685352727	0.43829780227000925	0.7071378056545745	8.654226569882446E-4	0.74050379577222	8.654226569882456E-4	0.7405037957722207	1.9817315666714113	0.6409113009225482	0.43813599131352327	0.3910354523550527	2.476237117464511	2.071145840046319	1.318922297659808	0.9957544680334324	0.5462036127243048	0.16566633894740063	1.0407414896155043	2.9216205499019394	2.457900785154871	1.4578119080321492	0.4711317955145821	1.0	1.0	1.0	0.0	1.0	1.0	1.0	1.0	1.0	1.0	0.0	1.0	1.0	1.0	1.0	13.0	-55022.59765361767	0.0	0.0	82.0	-1226.0843920963457
98400000	-56760.273340919506	-1318.201760734065	-55442.07158018544	0.4164662066899325	2020.9232598207075	53.99371797737956	0.17217393972951142	1.3357933072454842	1.96818834161492	5.079329761164505	3.2006568420244297	7.078641307589432	2.7728949198635124	2.155472174014519	2.3560924227797226	3.64437104961065	4.791628544701948	3.3889259974621226	2.20888073933372	1.6274203343503675	0.13238882962736565	2.4996079887223415	2.9957482743693014	0.47015193530142046	0.7855539562787265	-0.21880348094715457	-0.6105434624564543	-5.090600728054234	-6.0742720318404375	-5.057128050151425	-6.788221557054622	-8.116727335525368	0.468	5.668017762096646	0.2886614058537368	0.17851258038113726	0.19491868512583532	0.33790732863928774	0.9746835486235368	0.7834185872789784	8.638652884446906E-4	0.6999975252180966	8.638652884446921E-4	0.6999975252180956	1.1502308041831455	0.5659336246279718	0.5705569270608686	0.9528528965757977	2.080609203187591	2.616427796420609	0.6013099786593221	1.6779368486582809	0.8575671574262423	0.8396901283845822	0.15358197008053487	0.5641089431781388	0.5723185618965876	1.673831408059164	1.3174984277750101	1.0	1.0	1.0	1.0	1.0	1.0	1.0	1.0	1.0	1.0	1.0	1.0	1.0	1.0	1.0	15.0	-55028.47843999462	0.0	0.0	89.0	-1247.195802973556
98410000	-56781.82011176605	-1330.7762451777946	-55451.043866588254	0.41639282370174735	2020.9233332036956	53.1217245025969	0.19136427743880202	0.9765341560153132	1.4403127438150884	4.267245225200294	3.770091845313439	5.787617436263103	3.198177270233017	2.0142771290642583	2.9681408088626413	3.5292069330310625	3.7227211101216318	2.929520195332505	2.337569900668554	1.4247902242101531	0.28029699728137525	1.4098423188172382	5.873502271576079	0.22154426094589022	0.650790423603685	-0.3687914882954343	0.6143756426248873	-4.822991653317134	-7.695875194935735	-8.973146539788832	-8.70045048021706	-10.988316136784382	0.468	5.237428695703629	0.29170309481506834	0.1815608755279275	0.18845318642485803	0.33828284323214325	0.7730110215634771	0.7648097799556923	8.430363152079842E-4	0.8068362483134754	8.430363152079821E-4	0.806836248313474	1.3230230041224678	0.3636749884024988	1.0718693574338927	2.0677793096697705	1.7566380837629894	1.4663851856767756	1.2384200398215728	2.4947457442972993	1.4866059504049416	0.34735609432855014	2.2773558345124214	0.3325894409310664	0.7009343473949611	1.6159889746518772	0.9306438372725373	1.0	1.0	1.0	0.0	1.0	1.0	1.0	1.0	1.0	1.0	0.0	1.0	1.0	1.0	1.0	13.0	-55039.071139308784	0.0	0.0	92.0	-1256.9912674286184
98420000	-56755.28552671514	-1310.1273050089542	-55445.15822170619	0.41705937542551524	2020.922666651972	54.3441969679425	0.32361159540550016	-0.9299230983174109	1.9728911772561177	3.0519115452271843	3.5661629770242245	4.742040535644884	2.6181941693617676	1.771830749295419	2.6797237108396237	4.479212265093432	3.7787851531960457	2.719777732166566	2.9115911631535183	1.1864432212909932	0.12968489277413148	1.5478731726195283	4.423026116588004	0.3767397794187052	0.7849920904760531	-0.2607439033003818	0.01426272487785258	-4.796040213161244	-5.892774536838483	-7.013041620953225	-6.462947294878848	-6.514790971005256	0.468	5.308757153055781	0.29592057540799577	0.1733905367053187	0.18949043592156686	0.3411984519651158	0.7060493539338303	0.732892553845239	8.240739500179876E-4	0.8894811863484265	8.240739500179884E-4	0.8894811863484257	1.96255046934056	0.09985824545997038	1.0813971541681608	0.048532324375911304	2.18367184613591	1.7558589122279968	1.043302045942288	1.6965018565346166	0.3155083636798267	0.5108260806459762	1.1811752154210509	0.942062437531247	0.6361354676564979	1.596546015645095	0.7649034395127573	1.0	0.0	0.0	0.0	1.0	1.0	1.0	1.0	1.0	0.0	0.0	1.0	1.0	1.0	1.0	10.0	-55030.594838857476	0.0	0.0	94.0	-1240.988854616966
98430000	-56769.78113297464	-1319.8341096861611	-55449.94702328848	0.4170225207249115	2020.9227035066724	54.23575762150892	0.1712000187080343	0.11927420364418928	3.4198935783043245	3.0656423434822	2.8428898785230916	5.7702395721199515	2.699895552299045	2.03880815138134	2.6704830489615436	3.411881097654314	3.6042029013324237	3.1029098771502683	2.7815959038158034	1.2462161808729544	0.2215520544743262	2.136668858729654	5.735699763666439	0.5917806150162684	1.176491110728525	-0.22372639087552587	0.38280161668498336	-4.555936089792779	-5.750438651393832	-4.295218471792886	-3.259210741944072	-7.327893747733353	0.468	4.567469224408427	0.28639691047349275	0.18321069654917133	0.19615228758679687	0.3342401053905362	0.8189828730110209	0.7443431610990658	8.163500465294025E-4	0.8813650374252741	8.163500465294023E-4	0.8813650374252746	0.6738995728360785	0.5150280941119451	0.3084665494232179	0.0613103168365953	2.063736757573744	1.5780176731462454	0.5729395988240122	0.8651733588656633	0.6593753515485419	0.5833517555417893	2.133268458129078	0.7035921725293733	0.6194565691422064	1.6418908943797286	0.22778145565094546	1.0	1.0	1.0	0.0	1.0	1.0	1.0	1.0	1.0	1.0	0.0	1.0	1.0	1.0	1.0	13.0	-55052.93570348806	0.0	0.0	90.0	-1247.5487247708952
98440000	-56798.19649778953	-1349.7212124252237	-55448.47528536431	0.41962832010102935	2020.9200977072962	55.39799442754846	0.314125311344804	-0.6932569588050235	3.2765976496597062	4.094720190997376	3.4046671602103213	5.322511783719585	2.8208240216257243	2.225042729469242	2.781693265903464	3.8590142810050363	4.983490444062337	3.697093063463726	2.4549613171582347	1.0193747847823933	0.23755592191018113	1.9119852237330197	2.3550097782498023	0.48036591649074284	0.9236991213144535	-0.4359982013153176	0.4330591746230279	-4.117391298472249	-5.11951413440166	-6.373433671103426	-7.700305844865321	-5.83211398470981	0.468	4.957918033673384	0.28749741114654087	0.17610303687688506	0.19851681315282843	0.3378827388237428	0.5457962180382333	0.7130029656407587	8.355470028248358E-4	0.7035717840486225	8.355470028248348E-4	0.7035717840486233	0.7723372999599135	0.6724697320114721	0.29620347281272646	0.009609465043466698	0.7669923148110654	1.2450907885861735	0.23802282699490682	0.32629135438141726	0.26009100181685507	0.5161935575014488	0.019536813665862532	0.7939271347563559	0.49765100368734694	1.0195344450242272	0.29624221262379663	1.0	0.0	1.0	1.0	1.0	1.0	1.0	1.0	1.0	1.0	0.0	1.0	1.0	1.0	1.0	13.0	-55046.75813561359	0.0	0.0	87.0	-1291.6896643037708
98450000	-56766.549436836984	-1314.0308476275504	-55452.51858920943	0.41698381200749435	2020.92274221539	55.40097619246486	0.3923812126583102	-0.3067895233500162	1.987613407805935	4.880257186769558	5.849321950201711	3.2813423131158057	2.6537280923438233	2.2531609746669026	3.1777783548828316	3.8350572438074217	3.2063318976420274	3.311238605194749	2.5384850356491033	0.9091908063135663	0.43442802174371886	2.5231619362687954	2.7266935954809255	0.16205543459957428	1.5840206370937495	-0.5276620228770255	0.46252853351995554	-4.06592210129486	-5.834217894990755	-5.772676120808077	-7.095463356724438	-5.3973281925856975	0.468	5.072843528133776	0.29516506783155355	0.17684778790567893	0.19513115409287304	0.3328559901698916	0.5392921202514975	0.7009119586383122	8.11096275850835E-4	0.5661934650593733	8.110962758508363E-4	0.5661934650593747	0.7875265324602202	0.08251962258286391	1.2298578646229759	0.028421451638234486	0.9529088138911253	0.8403405425125494	0.17736878155704	1.1257952281790031	0.3980350219891873	0.39054956682061054	0.12467824503852423	0.6583720650933426	0.1367820158362793	1.709702041445897	0.2190445102165183	1.0	0.0	0.0	0.0	1.0	1.0	1.0	1.0	1.0	1.0	0.0	1.0	1.0	1.0	1.0	11.0	-55048.816827502436	0.0	0.0	87.0	-1267.1022200154841
98460000	-56781.05259682235	-1343.8375178625527	-55437.2150789598	0.41725701493640194	2020.9224690124609	55.37037662503871	0.336695922764621	0.027402570791004305	2.2892337710870345	4.091963538514972	3.48522556561719	3.9608894463937343	2.823480879909937	2.047689537038041	3.0332217659079346	4.991369698789184	3.15046900441643	3.8759706392423126	2.342592568791788	1.0116230487568676	0.2806211864613542	3.397987390847969	2.9209049541989507	0.5031649468222404	0.6521410907938068	-0.272219826554319	0.05562291322647789	-4.2140602185919604	-6.41007268972995	-5.842822890550773	-5.225122362552737	-4.693629249177537	0.468	4.841954687501182	0.2971232676305214	0.17596000048089389	0.19440022241102636	0.33251650947755557	0.3925070718670549	0.6877552451385611	8.154642951091017E-4	0.7637553512257256	8.154642951091011E-4	0.7637553512257239	1.3134134685978147	0.005720410103877	1.2149881246625986	1.6177035541601714	1.4385145795439485	1.792470405291967	1.170975996115036	1.020358856702326	0.41128978904162805	0.9264129715456295	0.22900478430038623	1.0723431578966514	1.0945255536141807	2.138923918664285	1.5566451558981578	1.0	0.0	0.0	0.0	1.0	1.0	1.0	1.0	0.0	1.0	1.0	1.0	1.0	1.0	1.0	11.0	-55029.156694609315	0.0	0.0	89.0	-1278.206834413262
98470000	-56797.660384600975	-1360.2256506286153	-55437.43473397236	0.4166972486189771	2020.9230287787784	55.31582604376609	0.6147787013359903	0.5874994265195406	1.695502056931398	4.717871298549357	3.2116368347320954	3.638092429218778	2.391270523135276	2.646175855301694	2.9820636170089196	3.390049955728423	3.484363563852311	3.706958919831669	2.2493223233282764	0.8977555051066314	0.4870646679873232	2.2427060384667183	2.6634505834673092	0.578436918493864	0.8958347837679116	-0.1797040214159271	0.06612989423617732	-4.481300171107251	-6.267788425346741	-8.308201069565015	-7.739405089756385	-9.051914661348393	0.468	4.596168668892932	0.2910147928112387	0.18014554232685892	0.1920868311597777	0.3367528337021219	0.7699120881977799	0.7527213834099518	8.36618898603385E-4	0.7110578529858219	8.366188986033853E-4	0.7110578529858224	1.2187947855891823	0.3902361075864218	1.5577300263683747	0.9926802327150207	1.2521829805527267	1.1815794783694877	0.5025943583788945	0.9291587721619647	0.195616685243627	0.5702854537583923	2.045358720390498	0.45035420304880125	0.5027798729637039	1.229007502319148	0.38286501951710294	1.0	1.0	0.0	0.0	1.0	1.0	1.0	1.0	1.0	1.0	0.0	1.0	1.0	1.0	1.0	12.0	-55037.11132406558	0.0	0.0	85.0	-1297.590440823983
98480000	-56804.31296382749	-1353.815356464735	-55450.497607362755	0.42597392634492753	2020.9137521010523	56.25420130397927	0.5444696055262618	1.2630232066876437	1.5147882668713928	4.649381408245619	6.105780723266815	4.797859972947254	2.970671438119548	2.2759961122414247	2.703970429673772	3.740399160627502	3.489604966199044	4.677634497377958	2.344038802387944	1.0899707140248898	0.31615431965559293	2.190247660554978	2.9321415541523117	0.6398057690317327	0.9064067069020305	0.06936330652803867	0.1925410139083379	-4.397495917133824	-4.840753084124682	-4.956802275451629	-5.5925623736376595	-7.802710551357	0.468	5.032687390087639	0.29485267258200587	0.17974922615806446	0.18814616432919073	0.3372519369307362	0.8384895384415578	0.7687445545397495	8.639205492711541E-4	0.8667177476971824	8.639205492711533E-4	0.8667177476971841	0.5622930484461073	0.5815146295938017	0.27338195820390115	0.4506331076176841	1.3274403857709034	2.3338769692299373	0.3478593879915084	0.9775937112987597	0.8958841006956758	0.3743002349923622	0.08778579471715825	0.7083762520741448	1.1389451322958675	2.151155297402423	0.48554767322294357	1.0	1.0	0.0	0.0	1.0	1.0	1.0	1.0	1.0	1.0	0.0	1.0	1.0	1.0	1.0	12.0	-55051.540720018114	0.0	0.0	90.0	-1282.2308323579985
98490000	-56764.12312686429	-1305.331437717792	-55458.7916891465	0.41656988196613626	2020.9231561454312	55.45430821058029	0.18651991209985488	1.0534672371960065	1.6848250547403367	5.445084712179778	7.233137835952183	4.844139235185805	1.9529849243429096	2.575674181908251	2.4963719623992304	3.994566419880899	4.084675481001972	4.9877048319818345	2.191645752334119	1.0319939385468861	0.47580827397995107	3.2811185019626157	2.907759872596982	0.528817232908846	0.7573387320954927	0.17912079174453582	0.3248622673515294	-4.415741745265792	-6.86302255537494	-8.793719769399406	-13.868677527295127	-16.873766220699622	0.468	5.524804714193362	0.2949085520596173	0.17661930170931264	0.1928712659529441	0.3356008802781233	0.9266496093595022	0.7558402712364757	8.455544866179236E-4	0.9550056341527764	8.45554486617923E-4	0.955005634152775	0.7943562848100668	0.05545221596855807	1.5596046827687138	0.09320547672196781	0.4946010608414027	1.4493612925563204	0.6633585567117299	0.5957754546575423	0.6963872528516917	0.1517063042116164	0.036353416404330104	0.5767107477958138	0.5556790395506119	1.094416914837405	0.4140756608116242	1.0	0.0	0.0	0.0	1.0	1.0	1.0	1.0	1.0	1.0	0.0	1.0	1.0	1.0	1.0	11.0	-55051.93381886484	0.0	0.0	93.0	-1236.0279395510809
98500000	-56759.21586561206	-1283.7548176938737	-55475.46104791819	0.4171733252708102	2020.9225527021265	55.33284801098119	0.3548947472598184	1.5366275470961994	1.1884291996619063	8.125026044364411	5.304249631947387	3.949524652978035	2.170680316522762	3.0064935132857076	2.4273919432111812	4.406204214697701	5.245567502573771	3.8765199241848762	2.56203742267161	1.1361264353424727	0.3928957481697286	2.940056547268073	2.78650872228636	0.2805392756360367	0.3430290089632556	-0.20396887357107799	0.35763693305196487	-4.123013608344374	-5.772237498716776	-6.570586719397605	-6.653914630995411	-7.8261680446987905	0.468	5.089997649920017	0.2942995161116606	0.17941913776019713	0.1942737851890731	0.33200756093906636	0.9791576329761806	0.7774026265024362	8.423041504004895E-4	0.753153192001229	8.423041504004919E-4	0.7531531920012308	0.2997345297617866	0.5323582120538327	0.589535241274882	0.19173325183325826	1.0057158782969213	1.0066166052212115	0.23590731677265145	0.7364248651866371	0.44383572283993267	0.6790825653114549	0.2513637766058867	0.8977295871177123	0.35776325169543893	1.1487652742329701	0.22786493203079308	1.0	1.0	0.0	1.0	1.0	1.0	1.0	1.0	1.0	1.0	0.0	1.0	1.0	1.0	1.0	13.0	-55063.35672919552	0.0	0.0	86.0	-1221.0914529353706
98510000	-56778.89623174031	-1294.9913177792725	-55483.90491396104	0.4168617343618699	2020.9228642930354	55.53480218769947	0.25464195237067405	1.5761910300419724	0.8715113541970068	2.607765398362001	4.044723090732955	4.83542422279779	2.4413486406620213	2.6260702350443363	2.2106965217314407	3.5311763245246883	4.071825572753325	4.353517650077788	2.434117133630251	1.158935318160323	0.30597688662738076	3.8892682891127177	2.453106021947311	0.09761858009256234	0.9183841752095434	0.0017386200350345271	0.37029501179547625	-3.9427415327750928	-7.249109350069261	-11.110334679457985	-13.663586032066975	-13.103590210671017	0.468	4.874379540104403	0.2923299464008778	0.1776897616852154	0.19555647630609532	0.3344238156078087	0.9972048320416921	0.7344599950210877	8.401812289795912E-4	0.82052604551182	8.401812289795922E-4	0.8205260455118211	0.4215596826436942	0.10288312643029801	0.01519159708495687	0.448475310390367	1.4142082369353972	1.7790933137691445	0.22605514858587938	0.6846712323935001	0.35323391677854604	1.0011060379760204	0.8488723871175602	0.582496873830671	0.26815929576838216	1.5179657966860958	0.7705346125919433	1.0	1.0	0.0	0.0	1.0	1.0	1.0	1.0	1.0	1.0	0.0	1.0	0.0	1.0	1.0	11.0	-55057.0065337945	0.0	0.0	98.0	-1231.6772961642519
98520000	-56770.70564098434	-1329.7560566554287	-55440.94958432891	0.41711312951719054	2020.92261289788	55.73466701048135	0.2124827765869952	4.815481780820557	1.1247890835759413	3.3532997383005845	4.815552293072405	4.163278001043851	2.7166178500611013	2.7168346732900472	2.4278375184287753	3.893311557741176	3.9419063416445437	3.2061938821012115	2.581833688978126	0.9979058090760804	0.36368553394481024	3.888948422920539	2.456734881261356	0.1625327397500457	0.25375951623841325	0.38175484938186627	0.18374116073955854	-4.122675331278809	-6.047902622941699	-9.699395062680065	-10.892184469282963	-12.227169318375019	0.468	5.588644637660054	0.29314889762110635	0.17738480268635393	0.1956039225860993	0.3338623771064376	0.4289549208221523	0.6660819045317932	8.333703645010481E-4	0.8151027870481307	8.333703645010502E-4	0.8151027870481303	0.7466998712673896	0.8578091719025842	0.15997828846040463	0.41711335993441734	2.784777802454004	1.1041346433810302	0.45178994933366406	1.5384539490437552	0.465385291772286	0.4515946122361969	1.337970177848396	1.5860996817362265	0.5644180241027196	1.9680243660701888	1.2398912620628366	1.0	1.0	0.0	0.0	1.0	1.0	1.0	1.0	0.0	1.0	0.0	1.0	1.0	1.0	1.0	11.0	-55033.60407581768	0.0	0.0	96.0	-1262.469304384924
98530000	-56774.005422286966	-1330.2299880046205	-55443.77543428235	0.4184236601310224	2020.9213023672662	55.074575973863936	0.22714926180692008	5.891853789053089	1.4085473455306905	2.4196948580324644	4.661327251857612	3.515369527188095	2.3088935101860923	2.965658324425412	2.38542857593071	3.1623855917075425	4.414697731498797	3.777090880613695	2.740227297688763	1.156345661562601	0.31808617386652516	3.998217836295136	2.6517197188092565	0.09883412325261871	0.779633732553982	0.6120465298775781	0.011667293409566737	-4.301738784602582	-4.55706096030927	-7.261707377477427	-4.523823123534526	-7.218927460875877	0.468	5.316702891820021	0.29210013759295383	0.17788373526823925	0.19170280511861174	0.3383133220201924	0.36709957808510296	0.6401778095932208	8.538935947009345E-4	0.8426956341728246	8.538935947009371E-4	0.8426956341728266	0.4445744032204831	0.2371969447832313	0.23109671222021572	0.463014950213255	1.4599634191870137	1.5936752864292814	0.1313600773792774	1.4368284589231237	0.4316911506158166	0.34936803064556127	0.07387360011647769	0.7092750432906836	0.48923288062142667	1.3249755935520406	0.37611381903892516	1.0	1.0	0.0	0.0	1.0	1.0	1.0	1.0	1.0	1.0	0.0	1.0	1.0	1.0	1.0	12.0	-55035.104487666526	0.0	0.0	93.0	-1265.6776008879908
98540000	-56818.58002655791	-1357.3223806352773	-55461.25764592263	0.4170956857992311	2020.922630341598	54.521292205465464	0.30936262514028384	1.7525178712576115	2.210099351861361	2.9474942622972633	3.672986075932032	4.020582136566468	2.127519378912372	2.54143868340247	3.309951638635703	3.417529536672553	4.406361195053954	2.9429550830630133	2.203142812150781	1.2122640408185432	0.439850145431014	2.4914705095657856	2.6046632372480203	4.947071843504347E-4	1.1880129010769371	0.4738604071366811	0.47545523267018264	-4.30503838694476	-3.775560916469221	-0.9566417754403878	0.49394038966571685	0.46237271160922067	0.468	5.281720822296471	0.29160834327419133	0.18109816333752676	0.1933053344659066	0.33398815892237255	0.45719446183115975	0.7035236658608607	8.709692510641162E-4	0.8195426639322954	8.709692510641159E-4	0.8195426639322927	1.4411733391938002	0.9479804269403453	0.9413485347049956	0.7742559975199357	2.5188207902884443	1.5279258993786402	0.37953634329091857	2.14768304112888	0.7345535211569509	0.706418055408609	1.488008322405249	0.6783601733563249	0.25658456678825764	4.58161797164939	0.7141774089742958	1.0	1.0	0.0	0.0	1.0	1.0	1.0	1.0	1.0	1.0	0.0	1.0	1.0	1.0	1.0	12.0	-55040.846200046464	0.0	0.0	90.0	-1283.9418022883983
98550000	-56815.04095721143	-1373.4099324412591	-55441.63102477017	0.41656313117880595	2020.9231628962184	54.14396325023523	0.28873114608582123	5.191573784452521	2.10444232505201	3.3022892479850263	3.702678431739158	3.535060718818144	2.2692707945384853	2.4258598755813625	2.8845207895614715	3.3266415924820545	4.06127927452358	3.626690433013544	2.2594012826050354	1.0963662185650982	0.61003869944884	2.1396293891774643	2.925305421743323	0.12519215112049445	1.093743266111042	0.14850578340557583	0.047929716677405323	-4.248243584836301	-4.2978410387795645	-3.2151645130933173	-2.1418919280049913	-0.44229335550233184	0.468	5.117444551265879	0.29202459439750955	0.1785066972927896	0.1933988857470431	0.33606982256265505	0.936103834641905	0.7795487816315372	8.455404324818803E-4	0.7784121559757191	8.455404324818781E-4	0.7784121559757174	0.9360835267372216	0.5676915650507814	3.0434476569615407	1.7446661149017577	1.5830947944066276	1.829435405680186	0.3515298401278069	1.268120092053429	0.751488245982491	0.7544118508993443	0.7981759402490523	0.8733103645091245	1.4502499234548512	5.13315169071748	0.1213506766646475	1.0	1.0	0.0	0.0	1.0	1.0	1.0	1.0	1.0	1.0	1.0	1.0	1.0	1.0	1.0	13.0	-55034.00288809111	0.0	0.0	93.0	-1297.929975736903
98560000	-56804.15720304413	-1379.2165107708477	-55424.94069227328	0.4181264013612178	2020.9215996260361	53.5916418212529	0.28230859676558834	2.674677510813646	2.168288540899776	3.3884493577299084	2.4283627676763486	4.911853509024214	2.6151859739725403	2.120149785228631	3.1798934398636827	3.2900181324409794	3.3874825284759043	3.721625708870894	2.1136006315566345	0.9925039670973628	0.40074394846283434	1.5050135959481805	2.355824441916521	0.12405411285086695	1.6567693513581616	0.4314885364186418	0.11480582114083099	-4.102955724211555	-4.309344749759987	-6.026446584310963	-4.786751225950869	-5.0756808667313695	0.468	5.3812728839551225	0.2947943216051802	0.1818705248785645	0.18923151679502734	0.3341036367212253	0.8384840616470722	0.7821557676167561	8.385362080422149E-4	0.7589784738374512	8.385362080422156E-4	0.7589784738374509	2.6804340577704546	1.685425190332614	1.1233474509473202	2.1824093058837177	3.077998740536919	2.192496930265469	0.49708236573381875	2.75002310554093	0.8804681419082039	0.16178622381774885	0.1913870872311145	2.751170775555668	3.090283581758667	4.755257586804086	1.665514148887212	1.0	1.0	0.0	1.0	1.0	1.0	1.0	1.0	1.0	1.0	0.0	1.0	1.0	1.0	1.0	13.0	-55028.30883255799	0.0	0.0	84.0	-1296.8828944658096
98570000	-56775.80144640335	-1328.1387331094563	-55447.66271329389	0.4193992418984642	2020.920326785499	52.83823604679212	0.21577060948448099	2.159514176608834	2.507660982902192	2.8072833870303713	2.8762958515330963	4.577625817004779	2.866679027763035	1.7550320751283206	3.4511798210438345	3.2587144987732177	3.3111783438168123	4.254413188668848	1.9051361152307913	1.0043964512443322	0.3383156811719654	1.9091861612230971	2.237765734887879	0.1865614176167619	0.6645894406679032	0.33360613361144825	-0.3616115910271188	-4.482907808432534	-4.947489438769015	-7.031895250401784	-6.47936155236273	-6.913940889718777	0.468	5.270547673884831	0.2883902560276003	0.18497843332205355	0.19163442196139124	0.3349968886889523	1.2826836636762262	0.7697289718658452	8.451849496210312E-4	0.891020438004749	8.451849496210311E-4	0.8910204380047481	0.2531983723137237	0.9248699673342013	1.5114862794260824	0.9819272493092	1.6828567274803548	2.0539083850520035	1.193483591322358	1.5685081791274749	0.19498007456809993	0.8401416465120065	0.07463401683714466	0.6594817310140619	0.6583630625421305	2.180316193266962	1.3487472648187784	1.0	1.0	0.0	1.0	1.0	1.0	1.0	1.0	0.0	0.0	0.0	1.0	1.0	1.0	1.0	11.0	-55053.88239947108	0.0	0.0	88.0	-1257.0392774383865
98580000	-56793.91791423937	-1324.9499526204165	-55468.96796161895	0.4200785923750745	2020.9196474350222	52.733290345854925	0.2664472700953998	-0.512235729576354	1.4490875580910734	3.749950784505052	3.816625359975983	4.071472241418527	2.42613471271904	1.828917176656749	2.608932778402308	3.287256950541507	3.7674916896023922	3.2560065478896436	1.697625719279703	0.9796695007119942	0.28148936901783456	1.9490128257095143	2.4744005896931287	0.09270642089777045	1.2905045857102289	0.19782897596540194	-0.2549604188555471	-4.714148777735521	-5.40882954937831	-3.77314946230592	-5.081676738405091	-5.068914353672579	0.468	5.108408258483655	0.2901041550502098	0.18133418667574627	0.19112892367629872	0.33743273459774253	1.4753724394843384	0.815519911023656	8.9953112707685E-4	0.8501521420378223	8.995311270768467E-4	0.8501521420378209	0.4785235888673022	0.7047567868320567	0.4164018909278735	1.773043897163864	1.0989619813420857	1.6453999586336687	0.578999325894159	0.6770260434189024	0.6639301028721787	1.443155647777017	0.09499713111918077	1.0643320514290513	0.3163030564791422	1.4286805594711445	0.8542045627515785	1.0	1.0	0.0	0.0	1.0	1.0	1.0	1.0	0.0	0.0	1.0	1.0	1.0	1.0	1.0	11.0	-55059.88015199456	0.0	0.0	90.0	-1258.4577909143106
98590000	-56762.794496126815	-1325.6608187219326	-55437.13367740488	0.41631522421239286	2020.9234108031849	53.223265393179965	0.32953701017012954	1.9545755453625704	1.303181593756068	3.0951596526839706	5.049919817127703	2.9147839075369855	2.470151938091748	1.803485805049117	2.524763271893134	3.2312367619105524	4.125447173232097	3.015731863082875	2.167158166609835	0.9596955919216114	0.28126293077063685	2.1004911369254784	3.6390342655369725	0.26350282798945696	0.9086543627099604	0.164645564859343	-0.22316312578313954	-4.075293264712067	-4.220669404533332	-3.950810843458826	-3.21445141354532	-1.4976142080375219	0.468	5.064947693277057	0.29200919153443355	0.1795926065935049	0.19068308342708512	0.33771511844497376	0.8780565156148535	0.7609904730613233	8.317453151463227E-4	0.7114676849066076	8.317453151463221E-4	0.7114676849066066	0.6913869672241473	0.3637560404157931	0.3513222641932413	0.21853391601447358	2.7378612751548554	2.1448120579001224	0.5723481099232339	1.4279795446397074	1.1394911639142011	0.377867081241734	0.5353631019880952	0.6855261583257267	0.1576018534847693	3.038170611504509	1.497789816911229	1.0	1.0	0.0	0.0	1.0	1.0	1.0	1.0	0.0	0.0	0.0	1.0	1.0	1.0	1.0	10.0	-55041.633745923566	0.0	0.0	86.0	-1266.6784288258339
98600000	-56790.55180062078	-1340.7277920134113	-55449.824008607364	0.4173398488331783	2020.9223861785642	52.31178281150038	0.3088952822487448	3.406800272312673	2.2355636993123733	2.0043168835633782	4.527978004925327	4.1818703212170085	3.071575962647969	2.1190907400085983	2.960829199057996	3.360989052990589	3.651798534196451	3.6456420133976213	1.8308084954877704	1.0795644630569567	0.3730924455496061	1.825408789349047	4.230741384197958	0.1347564721297047	0.3695763031950765	0.005117024470205109	-0.14865594973909754	-4.1010681910722955	-6.885326547445756	-3.9983538877169513	-4.2455981238751725	-5.50007394183931	0.468	5.224659923794956	0.2890525798900888	0.1781110508790581	0.19242553285001035	0.3404108363808401	1.0943047086034965	0.7622819415230444	8.857676290107466E-4	0.7764294785748732	8.857676290107471E-4	0.7764294785748738	0.6303111831727173	0.21350061749245314	0.05379274930013139	1.9571391506681899	1.2365877442471263	1.7037085744030405	0.26358530751746717	0.804766166804286	0.6459880347143416	0.9058535965977726	0.8250929339318168	0.8706378756676657	0.571949052376868	2.3486975634873133	0.5406068862908187	1.0	1.0	1.0	0.0	1.0	1.0	1.0	1.0	0.0	0.0	0.0	1.0	1.0	1.0	1.0	11.0	-55041.17751010259	0.0	0.0	91.0	-1278.7410465126636
98610000	-56756.065115893565	-1306.8799127277894	-55449.185203165776	0.41847645974735226	2020.92124956765	52.739369443980266	0.28795275167067563	3.852310346056785	2.1540381945890483	2.9777371626656097	2.441494077886565	3.626328597068695	3.188618096452678	1.9903210952894128	2.725252048703479	3.238227765138617	3.89999959515465	3.5170617613947575	1.8933519379569368	1.5570699022343502	0.16618752816952834	1.8534915255146103	4.206763230165221	0.1441953899976432	0.7284872124254238	0.3906464687504803	-0.02206654654480615	-4.1950834033643245	-4.757632633092678	-3.684554441054678	-4.6949327372301735	-4.010650975393412	0.468	5.9051430558400835	0.2903478659135145	0.17883081448292168	0.19718657177133947	0.33363474783222163	0.9108857760687846	0.7698589005736225	8.630980930053945E-4	0.8213931761931977	8.630980930053946E-4	0.8213931761931976	0.6664284140651481	5.275996577376216	0.2009107760624966	0.7343805040284025	1.0464537290729299	3.5514265497165476	0.6828252309591082	0.7365861790926064	0.8136232016959656	0.3842242147274836	0.44174897596360235	1.3504171251264228	1.3310635060967813	2.2821509950308014	0.832434019399577	1.0	0.0	1.0	0.0	1.0	1.0	1.0	1.0	0.0	0.0	0.0	1.0	1.0	1.0	1.0	10.0	-55023.04075271211	0.0	0.0	97.0	-1237.8241269727484
98620000	-56782.97250153931	-1339.7388704339912	-55443.23363110532	0.41711959152378814	2020.9226064358736	52.576795550302556	0.4413324075293074	0.8196018858096163	1.7310166957325015	3.5789943074976125	2.4081848978244165	5.096873453150218	3.5900242565638214	1.9265542763014833	2.9485947300601865	3.5640260026367394	2.968445094368028	3.3139916154807665	1.646028698906847	1.5387419299005543	-0.030954466998019223	1.927121314985647	3.177542691459808	0.24737298440537359	0.7925102866689318	0.23467855679777208	-0.22328187760167786	-4.2043522812816265	-6.988055345749393	-5.915178146474827	-6.354315155382084	-5.998268183406285	0.468	5.446482327404918	0.2944508750472973	0.17859445866322837	0.18960531504646172	0.33734935124300985	0.8659359269644711	0.7501790117320681	8.958950379765331E-4	0.9285277205990784	8.958950379765324E-4	0.9285277205990795	0.46311260444575586	0.4765177786062898	4.155943029836726	1.1286371612533477	1.5379462153196861	2.596711337883041	1.239089071222472	0.8477678335135657	0.635857347645491	3.882931534482753	1.4618339461642145	0.7860489068074018	0.831855860020181	1.8153614402981362	0.428227731567376	1.0	1.0	0.0	0.0	1.0	1.0	1.0	1.0	0.0	0.0	0.0	1.0	1.0	1.0	1.0	10.0	-55041.198209128626	0.0	0.0	91.0	-1262.94589530466
98630000	-56751.582451411916	-1334.8595241499718	-55416.722927261944	0.42172893562373176	2020.9179970917735	52.33095040483445	0.3834545621547659	3.4773811447829077	1.6564791887102146	2.654292751956313	2.6224942426113085	4.813247967993256	2.930211331242584	2.002966131417279	2.9984087251553424	3.2504403016415435	3.3544066541633537	3.792708215119828	1.3821322437632781	1.8210117465897706	0.21909751230535568	2.183583026853752	2.8575481482066016	0.011414597035817348	1.2683507070847693	0.009414360591772197	-0.2029649973642052	-4.103002096973811	-4.884796591536508	-3.743704602910138	-3.9788427134171496	-3.2131596558260167	0.468	4.607068709519692	0.2904068263767402	0.1821087400031284	0.19164819370472658	0.335836239915402	1.120145002590335	0.7883887421172967	8.721065382893013E-4	0.9624254309707893	8.721065382892984E-4	0.9624254309707878	0.5592007678274281	0.22259190150004535	0.33116685468562496	0.021165699956283698	1.0414139009298375	1.6171811427009288	0.17103266192905361	0.6435654477817416	1.6893732162215072	0.2946878991864749	2.7282899505252827	0.6907885979621098	1.053840727080363	2.8480109687982558	0.7524758351988468	1.0	1.0	0.0	0.0	1.0	1.0	1.0	1.0	0.0	1.0	0.0	1.0	1.0	1.0	1.0	11.0	-55034.7092404202	0.0	0.0	85.0	-1261.8303720333145
98640000	-56795.97585393276	-1373.0768474477027	-55422.89900648506	0.43551132576825347	2020.9042147016291	52.80160305864538	0.1647281877511636	3.046622269936283	1.6360272020255842	3.677641054433671	2.578658258898194	4.5909609654221795	3.5032872924187264	2.288964911611304	2.86648350420405	3.570783725066307	3.3080088007008577	3.7420948084135803	1.3540239176364408	1.2739021124674286	-0.029086711209071525	2.014608494474448	3.452736442020985	0.17002119569345386	1.057830754340173	0.15121834341300502	-0.0405208017778918	-4.003478555510924	-2.8774773697167797	-5.553576886474096	-3.546756110078479	-3.1553583406886774	0.468	4.980041642948558	0.29152861031559363	0.18193335010312542	0.1926068034055515	0.3339312361757267	0.840992224096674	0.7682514954668443	8.966826858935338E-4	0.7568627425397035	8.966826858935345E-4	0.7568627425397039	1.3093041985862335	0.5992303304272695	0.8234747429872638	2.7471124034779812	1.2696442925086526	1.8493374119910004	0.2699039792805112	1.277823104128868	0.3670659162260562	0.4233725232253599	0.41831273588754925	0.9778864620805581	1.0862775851882367	1.2831145201781127	0.8822102420596251	1.0	1.0	0.0	0.0	1.0	1.0	1.0	1.0	0.0	1.0	0.0	1.0	1.0	1.0	1.0	11.0	-55030.077977303954	0.0	0.0	95.0	-1310.9506284800043
98650000	-56748.69721476628	-1303.8759658683434	-55444.82124889794	0.4175564648968874	2020.9221695625004	52.59801807093671	0.3611128379167882	1.3101570403139944	2.1239913451183132	3.7320276963430428	2.9772843609612716	3.0714015195721776	3.302388517220807	2.324507268882712	2.9538636504202014	3.0778713045254444	3.53306906731957	4.318183747178162	1.6249061172614263	1.5009400074161163	0.02709449924811892	2.260926398854463	3.081927647340537	0.23517277534910452	0.9899692653113747	0.019926143472431275	-0.0724382083121054	-4.224559220970999	-5.818082321472606	-7.495313479777515	-6.023956359465656	-7.30076084057587	0.468	5.053929106503773	0.29202432503251585	0.18064132577309	0.19109972092158067	0.33623462827281064	0.773054887024028	0.7770353576558248	8.492349334747591E-4	0.8396373277276855	8.492349334747581E-4	0.8396373277276848	0.24255322439336002	0.40054546118423306	1.5736509467526916	0.9915582449788065	1.1469460980052626	0.9739913355625294	0.48503309161378555	0.9788942765682909	1.2665759038076134	0.1690366778237199	0.5833391201403969	0.5985645902209874	1.028719349756372	1.8933401717712404	0.8416248300996015	1.0	1.0	0.0	0.0	1.0	1.0	1.0	1.0	0.0	1.0	0.0	1.0	1.0	1.0	1.0	11.0	-55053.479998748415	0.0	0.0	89.0	-1239.2369907977632
98660000	-56763.841395200936	-1310.7860867010793	-55453.055308499854	0.42686836234569764	2020.9128576650517	52.67377039484276	0.36797665136302793	0.9512458980263989	2.944223891139558	4.026631353598122	3.7497484782415786	3.5643956996512296	3.0060879430209853	2.2334970760066497	2.744172872696542	2.902764052124083	4.501933254953322	4.826679818695855	1.6402421679513357	1.5405455495460494	0.12610553000832694	1.4198178160104415	2.600209259239314	0.14781920850052008	0.626128995208645	-0.06461463638453474	0.15916399015977425	-3.7267699114249235	-4.982930347254781	-5.819632052962981	-3.7136473139195787	-5.57760880762509	0.468	5.494818861643838	0.2964602980940418	0.18229019257261234	0.18801180510049678	0.33323770423284627	0.8002171685256922	0.7585293769613615	8.346698833458287E-4	0.9036374837497072	8.346698833458282E-4	0.9036374837497068	0.5922409633103627	0.815890386800619	0.3029750624360226	0.9641849532824206	1.4033367545224362	1.7254947769289786	0.5315483552622216	1.0451632578319943	0.0810695562767169	0.29083827131498824	1.31768635702022	0.8663976265648399	1.4169751463727198	1.2869375647675596	0.5794974815143282	1.0	1.0	1.0	0.0	1.0	1.0	1.0	1.0	0.0	0.0	0.0	1.0	1.0	1.0	1.0	11.0	-55051.13341528156	0.0	0.0	92.0	-1242.4382879831535
98670000	-56739.33200375171	-1300.2959080577803	-55439.03609569393	0.4213263447371783	2020.91839968266	52.52730206147602	0.3334922453976611	0.9334000889239777	1.6128857251109285	2.65206168863016	3.628009784509755	3.364115660168297	3.211556398596284	2.1140915711781325	2.4611358601723037	3.4724298941789185	4.5126877382523025	4.005841078776761	1.4441366504111446	1.6630695869532803	0.0773667790530714	1.4769767623422225	2.7010007037187203	0.18455658275469033	0.9083568080743429	0.6165754876898848	-0.3693477202776573	-4.316979802303428	-3.017832445568338	-1.1528279092606044	-0.7413085519229772	1.9328850830095492	0.468	5.041917112389127	0.28862431380275627	0.181344404959539	0.19425701257302147	0.3357742686646804	0.8018144569002382	0.7499061152880446	8.655516092988347E-4	0.8013180716606166	8.655516092988349E-4	0.8013180716606145	0.705353542616238	1.2885807819671098	1.5343910946492745	2.3953693863483054	3.166349153092691	1.3102093074165502	0.8347211435462136	0.924562018031611	0.06164594184563146	2.8198334986955347	0.9440648212464626	1.774422725494165	1.2620291556724164	2.2782062971896995	1.2534441846297084	1.0	1.0	0.0	0.0	1.0	1.0	1.0	1.0	0.0	0.0	0.0	1.0	1.0	1.0	1.0	10.0	-55034.44679469544	0.0	0.0	94.0	-1230.556583978356
98680000	-56757.22269919708	-1304.9994002197288	-55452.223298977355	0.42545757896847497	2020.9142684484289	52.37905312140716	0.430405912632443	5.347328120850065	4.541349943272738	2.2202136501358516	2.7962500656469205	3.3306829398154068	3.5119319557271793	2.1836282668737197	2.3346951749783944	3.3572808426114396	4.218459990044509	3.8918295194796904	1.4974523363037118	1.8006287836155237	-0.06300603183531474	2.1276531909392182	2.691999551741645	0.14260250470985378	0.9256588173446085	0.914673301478675	-0.16463801921250543	-3.8432463099657173	-4.6674848770517166	-3.129123897179804	-3.3745384647034458	-3.0264283218415082	0.468	5.209482002673776	0.28944752252956674	0.18202134205698606	0.1927793931584485	0.3357517422549957	1.1370425926602976	0.7781372003050547	8.894918216115518E-4	0.926284506506651	8.894918216115521E-4	0.9262845065066498	0.5916255899549594	0.6860786000537171	2.1039701999653606	1.1130320418680062	1.4498387875953804	1.2315976672899833	0.41204495513067035	1.3001495983967049	0.26929540831243975	0.33999155016568644	0.5374011961883837	1.192107375575311	0.8637142060684128	2.491867086987503	0.5884984540488375	1.0	1.0	0.0	0.0	1.0	1.0	1.0	1.0	0.0	1.0	0.0	1.0	1.0	1.0	1.0	11.0	-55041.99454445812	0.0	0.0	90.0	-1233.011700249082
98690000	-56792.40038738667	-1335.637987400726	-55456.76239998594	0.4241044355984242	2020.915621591799	52.99488994592114	0.41536361431176383	1.0605302270511794	1.873514546862645	4.0573829462358955	3.6225766640557886	3.9705295742045243	2.7007132561122362	2.259823718425296	2.273410271145941	3.2372172640941317	4.1913888719214025	3.3492970524218166	1.5514564687624182	1.7905646778910551	0.10505800255317989	1.6455926376686134	2.788726325848867	0.09373980883822713	0.9120819051006228	1.1521178382977735	-0.1906980257872341	-3.573229403552129	-4.230757875381429	-3.2270769436377025	-5.075372492587497	-7.13755822881518	0.468	5.0045345516515125	0.28875335290910165	0.1761184541694759	0.19241741284760266	0.3427107800738168	1.2063675639163207	0.7943416749726653	8.649629716657342E-4	0.8038616778979747	8.64962971665737E-4	0.8038616778979755	0.6162436560032715	0.4407255597645403	0.769726729430748	0.22471714126811937	0.6244184799037437	0.41371131525346744	0.3847506752574894	0.7607622223751623	0.9538427272122142	0.7203560403254966	1.0494542095200177	1.1736974175955097	0.28473956065941425	1.1604044215688023	0.2332926087961293	1.0	1.0	0.0	0.0	1.0	1.0	1.0	1.0	0.0	0.0	0.0	1.0	1.0	1.0	1.0	10.0	-55025.54240020469	0.0	0.0	94.0	-1277.116228873502
98700000	-56760.49974207266	-1300.3668946656508	-55460.13284740701	0.4176327296265039	2020.9220932977707	53.01393413136003	0.20907469421322153	2.1835074812947046	2.8613522182657576	3.3209557824017217	3.4685467237845797	4.763428414718848	2.4742729742119627	2.331689218545754	2.7417488303472255	2.640037139224124	5.816183286487325	3.385656228329346	1.771384024465216	1.43959143408498	0.014886842200703618	1.1459887416053165	2.4776726674272562	0.04392739015705917	0.7134921249476244	2.617973756226267	-0.5485470227563551	-3.84970040956823	-5.77675306117393	-6.030657491758072	-5.32478693966383	-6.573572473163995	0.468	5.577429213946806	0.29027341976067045	0.17975544303596191	0.19485422293438692	0.3351169142689778	0.5811010657670698	0.7278765337871551	8.057824915116244E-4	0.6768661797756231	8.057824915116238E-4	0.6768661797756228	0.25542743578905913	0.08727002312619957	1.439050347854353	1.006234859093034	1.1684617292957757	0.7891620272805417	0.4825434017861013	0.43042210044352003	0.33731159559136475	0.7655896439299039	1.766277431311497	1.219251201832459	0.836817910136246	1.179004802068716	0.6440497098754854	1.0	0.0	0.0	0.0	1.0	1.0	1.0	1.0	0.0	0.0	0.0	1.0	1.0	1.0	1.0	9.0	-55030.71556321063	0.0	0.0	95.0	-1249.8104702120522
98710000	-56774.18415966938	-1341.6456237934137	-55432.53853587597	0.429362623193642	2020.9103634042037	53.81046004092954	0.1743183598357685	2.8558199807848936	1.381643562267178	2.0834471025630643	4.942057330604121	4.334266926857891	2.8578167026953625	2.3264061377900265	2.884015200330537	3.3589178516814906	6.7504518466445775	3.030906438806301	1.555506359496929	1.5365374850104327	0.2415409889238077	1.9101971578729038	2.9667410780279373	0.3056039695982763	0.7566650700404078	2.0064871618426605	-0.3621300257995782	-3.783721448412281	-3.0885518987259086	-7.472615112167124	-7.826569121572266	-12.386476174897215	0.468	5.472536372874094	0.2910482780909334	0.18052696626961529	0.18788005689378204	0.3405446987456663	0.4283490436178596	0.6776547225829938	8.422041257729271E-4	0.8967516696735142	8.422041257729258E-4	0.8967516696735143	0.8172770115242624	0.02908448422718323	0.2182593168713568	0.2444498758758574	1.7261952555460702	1.2293919749699056	0.7064445997220585	1.2878652295508215	1.1945759376077492	3.9386175092946183	2.4341172907144286	1.604468908252965	1.207660588048709	2.42051081885167	0.9425263362826813	1.0	1.0	1.0	1.0	1.0	1.0	1.0	1.0	0.0	0.0	0.0	1.0	1.0	1.0	1.0	12.0	-55022.40401889343	0.0	0.0	90.0	-1265.0582740400814
98720000	-56714.974970986455	-1279.0932576737387	-55435.881713312716	0.4248245227704427	2020.9149015046269	54.050442329112855	0.3101895420250533	1.4565582419768974	1.7737149628434303	2.7975521781933073	4.948749417348645	4.811664499177845	2.5993004756567704	2.5678027366323555	2.607168004347218	2.809538628017519	5.382766351519628	4.1577981989236354	1.810808527401718	1.677062077007959	0.0859375788222056	1.89213322160495	4.277703845770453	-0.03922732083782311	0.924206120337439	2.058498396947785	-0.6048610874368098	-3.9151193563823616	-3.628425235282742	-1.8071197125820433	-1.9867598645372215	-2.8725901769685738	0.468	4.9119405556770435	0.2989395602582722	0.17552309336176117	0.19156555200680547	0.33397179437315827	0.7017345158526851	0.7292395901939985	8.949198148401274E-4	0.7678833315624763	8.949198148401278E-4	0.7678833315624768	0.7121947757456177	0.32515789494224623	1.097485022691527	2.762519641246798	1.4009610995782835	0.8254195911008236	0.8323214270237318	0.7821468984548351	0.8381208955966125	0.3644199443094093	0.3498777597717707	0.992190816917051	0.33158227292805587	1.670765891566178	0.5902881895437486	1.0	1.0	0.0	0.0	1.0	1.0	1.0	1.0	0.0	0.0	0.0	1.0	1.0	1.0	1.0	10.0	-55030.26702066312	0.0	0.0	92.0	-1218.962681790841
98730000	-56709.433592981615	-1279.0516033479726	-55430.38198963364	0.4196663204440978	2020.9200597069532	53.734014579783064	0.1824022992018079	2.417551444623396	0.9042331984851795	3.5577077869909663	3.8407917700100627	3.543775443790747	3.2170370460992457	1.7805783593549518	3.0723353539833442	2.7500742758576773	5.702772942283998	4.326131841421446	1.6591343446190951	1.509328049549832	0.09633786974372346	1.6707503472236094	3.8981052109809884	0.03735789310181803	1.4143319260059537	1.7597482577142938	-0.8883717995867816	-3.973375653333274	-4.241450528267901	-3.491881470235172	-4.50255528967853	-9.826832099926614	0.468	5.386291286900167	0.29157349019551265	0.17651381212264583	0.19315048102431676	0.3387622166575219	0.8655144527551143	0.7733469744789723	8.452419938824767E-4	0.8708746043026184	8.452419938824733E-4	0.8708746043026181	1.4504838185901334	0.6723921486005698	1.3238175979824036	0.5751185755429757	1.3356759276697623	0.6280808868434059	0.6444482817429334	1.2272583490671964	0.24050291091374748	0.2938799766357727	0.58593775954752	0.840179546520766	1.0318607572738223	2.2206183682490073	0.806386549252554	1.0	1.0	0.0	0.0	1.0	1.0	1.0	1.0	0.0	0.0	1.0	1.0	1.0	1.0	1.0	11.0	-55019.6542791854	0.0	0.0	96.0	-1211.4777345285381
98740000	-56783.3388841231	-1311.15492439261	-55472.183959730486	0.43381006405236483	2020.905915963345	53.46450586681043	0.15720427648145388	4.88732846511876	0.7439843609152325	3.2433404939081165	2.912558709311864	3.8316224606518783	2.549657005554414	1.6344498295112602	2.7663922891769053	2.941984272662885	7.451260157982591	4.279423437733224	1.4965849219821559	1.5989592512603312	0.14810814660183566	1.6455872090949264	4.396612006058683	0.328497384044415	1.1851467195408552	1.6944116091217154	-0.7453636353538382	-3.6106411396641622	-4.710139207126537	-5.570045815152567	-3.88482174169814	-9.295416360823829	0.468	5.217259750588342	0.2973815319748219	0.18040539719936358	0.18647497639710395	0.33573809442870767	1.02599073852026	0.7750915169744241	8.385230438737978E-4	0.8035580258501969	8.385230438737988E-4	0.8035580258501989	0.8897296440533501	1.2172644999590538	3.2029648314047976	4.369254282791981	2.361766711366755	0.7504697296674516	0.6195091820152394	1.6639528472884908	0.2598074416914133	0.2348520642633618	0.48537389641062156	0.876739953743676	0.561372564149983	2.819925422094662	0.4963076310060777	1.0	1.0	0.0	0.0	1.0	1.0	1.0	1.0	0.0	0.0	1.0	1.0	1.0	1.0	1.0	11.0	-55049.33155579193	0.0	0.0	96.0	-1240.3929793625327
98750000	-56764.50811298091	-1330.8666235781825	-55433.641489402726	0.42854656026681914	2020.9111794671305	54.127338589682985	0.37597805123530487	-0.07591937680286998	1.6299299127124633	4.585220753641483	5.07573589283507	3.5880187717818184	2.919702836525646	2.4135175938361217	3.4609153189810855	2.509956674149868	4.786300510376686	4.747102087921588	1.5584971982803921	1.2371099801634067	0.25340867002270734	1.7428065471878424	4.50715402901409	0.3420235787684477	1.0855506528858545	0.5803200717051569	-0.16269670819878101	-3.5604977465523735	-4.552536005098217	-4.995063929600712	-6.333994807448815	-5.783238245010473	0.468	5.481746880965573	0.2919528463112134	0.1781324058392029	0.19198358232803261	0.3379311655215482	0.716475011284513	0.7236346547540097	8.41750745323258E-4	0.8224215459374751	8.417507453232587E-4	0.8224215459374757	0.7862898472903016	0.6673155033404741	0.9509314624322378	0.6765667818996682	1.8288124327634228	0.9074174894772374	0.3730665292684287	0.9947542171512397	2.017045771543315	0.4057712356918465	1.099885839909395	0.6918419821386551	0.6290988588184181	2.0855473001733142	0.3590349554420229	1.0	1.0	0.0	0.0	1.0	1.0	1.0	1.0	0.0	0.0	1.0	1.0	1.0	1.0	1.0	11.0	-55022.89618828692	0.0	0.0	98.0	-1264.558322877312
98760000	-56780.485759711744	-1328.7437147810483	-55451.742044930696	0.41931915791472757	2020.9204068694826	53.75778686822262	0.34622971847882517	1.4532697793303275	1.5715824360416695	4.680347235772689	4.175864255020327	2.5260588413103915	3.5710128106356374	2.544408822439077	3.249280919992797	2.2618512117979495	5.606914804204314	5.643995111422722	1.6382051455106932	1.0901317028811874	0.18517625330934245	2.3754585491365443	3.111732305344648	0.21334426251377572	2.1903142966870806	1.0107317023646507	-0.5110599998507614	-3.725878795977847	-5.976588088839865	-4.564528494097816	-5.53281339279488	-7.141527834544604	0.468	5.206965174669926	0.2887586539373457	0.1815719820347638	0.19399430831272904	0.33567505571515865	0.41599387617465655	0.6809468761472212	8.042307094417413E-4	0.8218526290377222	8.042307094417451E-4	0.8218526290377238	1.5558615254487684	0.5685808076155713	0.8958030793932156	0.7944627036746312	1.435583990588246	0.3570862381905442	0.7980732712975596	0.9740707233606865	2.06087761857419	0.983420462313589	0.3710642017470219	0.6798076721359866	0.32790440666204906	1.701833402818441	0.36266963341446407	1.0	1.0	0.0	0.0	1.0	1.0	1.0	1.0	0.0	0.0	1.0	1.0	1.0	1.0	1.0	11.0	-55032.81649147685	0.0	0.0	93.0	-1264.130130335755
98770000	-56762.738226419104	-1322.752190261397	-55439.98603615771	0.42058435028468366	2020.9191416771127	53.79630198619875	0.2578166402448264	3.3498861171826517	1.2162175470346135	2.460761222950477	3.877953286010884	3.093209838421649	2.688280290179509	1.9207339021204177	2.8180602120962783	3.042434034031486	5.776543280644748	5.99830470447454	1.6739748748937633	1.0385650750182756	0.3228119386081124	1.6313064089804166	4.008621660132635	0.1157839175214126	1.6701595044440787	1.1976601448369053	-0.1451388505916337	-3.324609932110876	-5.045814844724084	-6.459677024330755	-3.9195735168376302	-2.0768739440839967	0.468	5.23490183000407	0.29351466122525655	0.18096346841305547	0.18980323241842037	0.33571863794326473	0.4387430528330669	0.6819427512742184	8.45283239508401E-4	0.8142234940952636	8.452832395084002E-4	0.8142234940952626	0.9495046296741996	0.8399772349983893	0.2615312703691318	0.23700388228475072	1.4865371754508272	0.6970581163763102	0.6482544330025543	0.356200666151591	0.5982986914513557	2.624864794432015	0.5938248017070421	0.968543770254664	0.5474421073387999	1.0571887511150346	0.2938134567061608	1.0	0.0	0.0	0.0	1.0	1.0	1.0	1.0	0.0	0.0	1.0	1.0	1.0	1.0	1.0	10.0	-55025.05944093457	0.0	0.0	92.0	-1262.629283876848
98780000	-56793.68947463119	-1342.2141198122263	-55451.47535481896	0.4178738402088141	2020.9218521871885	54.27008236142298	0.22642367483258405	3.4654843494085124	1.388050208322958	3.0763219157072323	3.62343097194155	4.183395150885861	3.916452070661766	2.071098867986197	2.310688648833676	2.5956454390767516	4.856792639603817	5.902213247246709	1.7060864594575904	1.1521553423068158	0.4474163845923599	2.12829456263243	4.193412418054608	0.03428485453083785	1.1920397812554397	0.8527198890229855	-0.28577801208790254	-2.7447532317677856	-5.843868007010691	-8.947551028506755	-9.937494196453784	-11.455370188181057	0.468	5.236999687946095	0.28813476865526977	0.1806846085691493	0.18979593555905946	0.3413846872165186	1.3562096848836511	0.8090468174901769	8.480969855899563E-4	0.7685467786865388	8.480969855899566E-4	0.7685467786865378	0.6161648411187642	0.6993520397030119	0.1343313895464877	1.2327657137935375	1.9696242895110965	1.7944302741423432	0.4768637621230157	1.3828647601726818	1.552346717179447	0.20885616033384952	0.6658121349614838	1.055597879127214	0.6689629957948181	1.5076497109572151	0.2947046434689855	1.0	1.0	0.0	0.0	1.0	1.0	1.0	1.0	0.0	0.0	1.0	1.0	1.0	1.0	1.0	11.0	-55033.511196459534	0.0	0.0	94.0	-1278.2532646692005
98790000	-56779.91340564143	-1323.9163947049653	-55455.997010936466	0.4164111343572332	2020.92331489304	54.58242375932916	0.16163534261427767	1.0777784907106636	1.5583831784048394	4.017164499251853	3.308889626390792	3.438550826066034	4.624243883641333	1.9163858048591411	2.1183682648833755	3.0265627933798656	4.643477298970748	5.792297860927126	1.8249258195748637	1.2646659463321541	0.19362699433312747	1.88581206516066	4.912489880972955	0.19583991807213402	1.1739043560576203	1.9095124122389415	-0.4587058844542379	-3.285845724270892	-7.124948692990589	-10.76954118989005	-11.545769335068691	-11.30419321389494	0.468	4.662289809867682	0.2874887109110764	0.18514854714263917	0.1907017307081528	0.3366610112381287	0.9559471791371961	0.7750317373142802	8.662836265132391E-4	0.8117117808070957	8.662836265132373E-4	0.8117117808070954	0.6448880555541836	1.1824438986009635	0.20530526771704224	0.7228759912324861	0.5180273472411969	1.3574407966754227	0.26785691925937577	0.8194614399651906	0.971792518317526	0.9270028083931245	0.2001886877416615	0.6092035174729105	0.7248173827254251	1.4452739052136632	0.8606388114976459	1.0	1.0	1.0	0.0	1.0	1.0	1.0	1.0	0.0	0.0	1.0	1.0	1.0	1.0	1.0	12.0	-55041.69929153153	0.0	0.0	89.0	-1259.1236948401313
98800000	-56790.76196791077	-1338.9622540050034	-55451.79971390576	0.4164978219791964	2020.9232282054181	54.324320214361684	0.22150922861006778	0.735693286425924	2.0564902882192526	4.38013981457347	3.1118679154814073	4.106773979619343	4.227264479918833	1.809742439560666	2.219056261763318	3.309929496426196	5.2461092684124075	3.9778662724780447	1.9203989850126575	1.195441244256216	0.0822334121290356	3.4904633503171256	4.418669318121743	0.0734399331563188	1.2933880736002947	0.8319948409708275	-0.32955225699989354	-3.044121902919447	-5.714361135848149	-3.067265882864028	-1.696453326613172	-1.4053197954057488	0.468	5.38253365652922	0.29218435015830513	0.17775956442702087	0.1920389650151144	0.33801712039955667	0.9727720054196125	0.7760681578254095	8.309442926913946E-4	0.8088069222271672	8.309442926913937E-4	0.8088069222271667	0.4178947281510881	0.9039304068160067	0.45865195038959455	0.5676559490455871	0.4468041495231327	0.3603081641650036	0.34589185252550353	0.8649710861570168	2.3772873620090595	0.5925799848297366	0.09658589948566661	0.5474664362014917	0.3700744424691071	1.1060616366804188	0.33974899203270675	1.0	1.0	1.0	0.0	1.0	1.0	1.0	1.0	0.0	0.0	1.0	1.0	1.0	1.0	1.0	12.0	-55062.476159003294	0.0	0.0	85.0	-1275.6492183829814
98810000	-56788.24584970134	-1332.2771857421774	-55455.96866395917	0.4172662886244722	2020.922459738773	54.9761058504512	0.2997542052929116	0.38626231077858014	1.3948563026820677	2.6514096112421326	4.245837613198897	5.431675316259382	3.250100891620776	2.385165656782294	2.6211906359729826	2.513325721841679	4.050156623074619	4.599663844631361	2.0707756377342195	1.3406966813688266	0.05141579248699209	4.153758186056718	3.051226547887732	0.3248849259011835	0.9513111402445241	1.1591858868029155	-0.3825027340738438	-2.7299282516323617	-6.44783889173266	-5.798977643955348	-6.877672972484117	-4.817960604562807	0.468	4.9336222233019935	0.2913994437025557	0.18133829118653425	0.18996366036948362	0.3372986047414235	0.8595398407622579	0.7805716769635311	8.504873246817176E-4	0.6467104051084338	8.504873246817205E-4	0.6467104051084344	0.8034729369745818	0.44321839871915236	0.813102309114488	0.45519491409932805	1.81396961889643	0.6158388067047573	0.2666580839973209	0.7622241486549245	2.1226520277065393	0.2832044375801944	0.1648445951476323	0.4884657347011132	0.20881784709437134	1.387828103644861	1.1070041565687887	1.0	1.0	0.0	0.0	1.0	1.0	1.0	1.0	0.0	0.0	1.0	1.0	1.0	1.0	1.0	11.0	-55039.94524168417	0.0	0.0	85.0	-1277.8849755006186
98820000	-56810.51193175407	-1381.0631933772765	-55429.44873837679	0.4163231917628117	2020.9234028356345	54.895777489091735	0.39087097096123424	-0.25678003285290574	1.9896248365832168	2.025353702210679	4.757354726454301	4.961892784872735	4.047062946240272	2.2006331791851257	2.9585291449175983	2.477763046635226	4.801575149722589	3.3087015865421785	2.25751168471652	1.1676714013294363	0.28389886686617144	3.5744209113123326	4.687032912447714	0.5296182376340673	0.9866272730108483	1.0560589481126026	-0.37972266510638286	-3.0529003293830987	-6.667022323287073	-7.754867439777431	-6.4013380242160665	-4.758084161455498	0.468	5.305591469558039	0.29129883119810285	0.17765947489587772	0.19535960134565442	0.3356820925603621	0.5718683256842519	0.7079780171856265	8.37594797810839E-4	0.6794353507732638	8.37594797810841E-4	0.6794353507732628	0.680278562133861	0.41091408775063953	0.48375948969459365	1.0526748613686867	1.0683205260094213	0.9667109887182348	0.5554758503136654	0.928567212525774	1.5327209900683798	0.1985835591868764	0.3392133592349045	0.46595697985488593	0.2869407796801199	2.036818970554978	0.5234351545477153	1.0	1.0	0.0	0.0	1.0	1.0	1.0	1.0	0.0	0.0	1.0	1.0	1.0	1.0	1.0	11.0	-55020.00519826674	0.0	0.0	83.0	-1325.3151775344454
98830000	-56794.00327046426	-1379.3140210215731	-55414.68924944269	0.4216078663953498	2020.918118161002	54.088346106736005	0.31964579870181725	-0.19449768954624524	2.0398316161907135	2.807135910264785	4.5788617041138995	4.436461062226457	2.705578995577794	2.326577773715668	2.5995054397412964	3.5176854943270626	3.8028625198620416	3.3949982404446755	1.918807599362215	1.267405610112242	0.16083845350262954	2.955199987221345	3.0453873116973655	0.5210694427874502	0.16161643598008874	2.3263009012085805	-0.538966732310659	-2.5619037038654855	-5.756901799015971	-7.275731491653389	-6.10605738472376	-8.293718801527977	0.468	5.3991233537315715	0.29089732303845794	0.18033951998206416	0.18923729506249207	0.33952586191698286	0.5116035851868246	0.7120267783837192	8.413690312307953E-4	0.7771095599206619	8.41369031230794E-4	0.7771095599206603	0.5689089131682366	0.30039587142564744	3.317999825576909	2.7152469294407062	1.4929060664459852	0.5439685484638537	1.0314388709623419	1.927056105131534	1.4641654604537022	0.2071795453527816	0.7663985462137249	0.9285270106712964	2.031632071613447	2.2831832621322854	1.4568943109464028	1.0	1.0	0.0	0.0	1.0	1.0	1.0	1.0	0.0	0.0	0.0	1.0	1.0	1.0	1.0	10.0	-55020.76200909567	0.0	0.0	85.0	-1311.7062510371666
98840000	-56744.09682947783	-1344.0761647279496	-55400.02066474988	0.41645652158747526	2020.92326950581	53.49507943217988	0.2735825583170597	-0.20349578936463913	2.2194028621311497	2.650660631326747	3.507185823954352	5.83475503223097	2.8832214701273275	2.3072784229231655	2.5310013609623803	2.5247566143941724	4.00472060508853	3.472275736903387	2.023239751841309	1.3607081918374917	0.3170622553414613	3.257883860755831	4.0025566285185015	0.3806720947166781	0.32032274594416876	1.8876711046951047	-0.6145108677793975	-2.574572631263995	-6.001972792965378	-4.475303911143663	-4.394957745421825	-4.307346075296771	0.468	5.59831896447662	0.2905828136871365	0.1792466372006714	0.19161294018490843	0.33855760892728065	0.8017280626292819	0.7629322558781546	8.788717153004879E-4	0.8143686507858312	8.788717153004849E-4	0.8143686507858293	1.0134983826929391	0.5033315858839887	2.6672080428910685	0.6590767584230778	1.4379580707087316	0.6767863139005027	0.336326636025204	1.754127460783739	0.5029659755887812	0.17924217194133726	0.4742037095729171	1.422708667719086	0.9086818328680484	1.7691072474796112	1.169806999848911	1.0	1.0	0.0	0.0	1.0	1.0	1.0	1.0	0.0	0.0	0.0	1.0	1.0	1.0	1.0	10.0	-55016.229935770025	0.0	0.0	88.0	-1279.9908809275644
98850000	-56817.618482253725	-1377.214629731532	-55440.40385252219	0.4190917375848866	2020.9206342898124	53.77412682992939	0.2444258925013205	1.5543443344761312	1.735100256093099	2.408206571994052	7.491655957252222	5.495710656719693	3.039756788059534	2.0785760264074655	2.393522330954157	3.137108922800497	3.9730379346608116	3.2352321582791386	2.0453097933711932	1.6194051441103035	0.3324429167307565	4.251260965550637	3.1610356485018394	0.28156934070064354	0.480360133609825	2.504300690390158	-0.9912814082308072	-3.17360533914424	-4.7853425277951285	-10.462567518584518	-8.763298153017727	-12.171988863028622	0.468	4.860997997553608	0.28917803384752244	0.17817464166236863	0.19271306416031603	0.33993426032978985	0.7620012133183647	0.7769107408745418	8.304163694256754E-4	0.7223922548422946	8.304163694256734E-4	0.722392254842293	1.3925391764494524	0.35284712323105394	0.8106630818035901	2.6309401940755714	1.1747684498286917	1.3756794233625271	0.9582786695921487	2.4700796916074723	0.3737646789090384	0.3232248225214508	0.46203165759173476	1.4457317051605827	0.6080434606728553	3.180512646418395	0.6140621064943058	1.0	1.0	0.0	0.0	1.0	1.0	1.0	1.0	0.0	0.0	1.0	1.0	1.0	1.0	1.0	11.0	-55039.081089738625	0.0	0.0	91.0	-1313.446363557439
98860000	-56827.88583964988	-1371.6983680293663	-55456.18747162052	0.41749463676698906	2020.9222313906303	53.59468436402637	0.4673872319631191	0.7418672914716611	1.3298630118022556	3.496129325985356	5.422898874076223	4.227060006527243	3.1269348848360643	2.235955994326577	2.5988176511632424	2.7232635508522613	4.888643208880425	3.1900047446668367	1.9310209544140045	1.3273906573087986	0.23747757426524896	2.35940416295254	3.2760236686249216	0.6710026781535676	0.18795861342269884	1.6885194672595132	-1.0592188503494873	-3.1569427429425314	-4.732476380801298	-5.640212894579365	-6.21719710838072	-5.329928930032518	0.468	5.754495667629748	0.29144618361143276	0.18072206195160606	0.19351805942908493	0.33431369500787317	1.1927055699733669	0.7805606281353579	8.541176468623812E-4	0.9069133143894911	8.541176468623787E-4	0.9069133143894901	0.45106660039477925	0.8838446004380514	0.20177447759027808	0.05020963228651345	3.762375694451474	1.6859023431779119	0.8008804572946778	1.1193263723555438	0.10794515522803177	0.5810274146903193	2.1618404197747454	1.3043902491077577	1.0669246657840898	2.478935296974276	1.7857944555841627	1.0	1.0	1.0	0.0	1.0	1.0	1.0	1.0	1.0	0.0	1.0	1.0	1.0	1.0	1.0	13.0	-55058.20562407886	0.0	0.0	92.0	-1291.2776748095523
98870000	-56785.39656987951	-1342.0813919169102	-55443.3151779626	0.41958153717130153	2020.920144490226	53.36464373367201	0.3512702402067947	1.5161733502058412	1.3018369258481761	3.855058942661228	3.4563252877072492	4.074680088888174	3.1774395462365157	1.8768812488754527	3.0169435736281147	3.1262889153220814	4.139466709948298	3.366318867738261	2.227465917942097	1.0830569327782211	0.27765065101870645	2.7560732327338746	2.7038678248852475	0.4735497730167101	0.5824348829599003	1.8609236087045584	-1.2734022287945044	-3.2297361162412432	-5.545997542793702	-6.561935285958279	-6.417530567389914	-7.116702180911872	0.468	5.255928545779165	0.2931212685697043	0.1800886226121099	0.19130624588005904	0.3354838629381238	0.996406851847633	0.7834642497637981	8.726838099095919E-4	0.7469132400869368	8.726838099095898E-4	0.7469132400869354	0.5302176625987421	1.011487986109946	0.05829899045750161	0.2585244998681563	1.002883861300739	1.4001304395234309	0.562124953019984	0.3482624653487448	0.12180214464498298	0.7501610204250214	0.3076117549511973	1.2525629537905818	0.5007006721296743	0.736356353742804	0.41621359627584187	1.0	1.0	1.0	1.0	1.0	1.0	1.0	1.0	0.0	0.0	0.0	1.0	1.0	1.0	1.0	12.0	-55043.377084408785	0.0	0.0	84.0	-1282.9429493079306
98880000	-56827.70546035899	-1375.7426523324016	-55451.96280802659	0.4163827253485663	2020.9233433020488	54.024154397303406	0.23921839609111253	3.9839238619964745	1.715115256389164	3.538816262752536	3.088320403780699	4.587838228272666	2.8643848639445246	2.143488009067778	3.3053266570148425	3.2329712814460345	3.3791709744205223	2.8612731116329155	2.4176466959139624	1.1918147773654881	0.21077253431589488	4.496904184790646	2.5182104825384717	0.32244726268379714	0.6444236305605551	1.5106040974500061	-0.9596048362593101	-3.0678535024943505	-7.406613556690582	-7.671581811264204	-11.419548527443366	-9.264155396578516	0.468	4.816703801097159	0.29253288549826767	0.17913673038019243	0.19183483826991407	0.3364955458516228	1.141168504057136	0.7715309013988602	8.513539196041258E-4	0.7582271381594476	8.513539196041257E-4	0.7582271381594473	1.741971463448438	1.0341441648990428	1.1168293883736529	0.4046011723196046	1.3399492570779814	2.3595824068585403	0.8173375841103955	1.4711941569623417	0.9238309783872019	1.6517884497255664	0.9861411513279394	2.213994556645663	0.3606969223230009	4.448840947354597	1.4089168505318932	1.0	1.0	0.0	0.0	1.0	1.0	1.0	1.0	1.0	0.0	0.0	1.0	1.0	1.0	1.0	11.0	-55043.72737833945	0.0	0.0	84.0	-1305.004995069264
98890000	-56766.86256548704	-1330.6633230298446	-55436.199242457194	0.4184617963562912	2020.921264231041	53.785089565773205	0.16672766339840073	-0.4266647981461468	1.7198326793753607	5.583221173151157	2.719951848687205	5.158686649272821	2.726152284382433	2.366631548930588	2.776644890456491	3.1094698964188456	2.6672729435307017	3.169389422403123	2.2254527683402947	1.6079026992572412	0.13083648424097957	3.5721444736002104	3.8137563022269783	0.05991885021715413	1.1412883091152435	2.0454710444445454	-0.5658698399382742	-3.673988125630398	-6.316615787134636	-5.151208709957862	-8.274377583699007	-13.880048870477758	0.468	5.322309604864786	0.2915832587969758	0.18279772965715152	0.1913060847031941	0.33431292684267555	0.8840039057922108	0.7790478194423454	8.27703844326009E-4	0.5885362064329671	8.277038443260092E-4	0.5885362064329664	0.6437332027445913	0.2417135485233545	1.280982020775287	0.7656099751947951	1.2202957797095115	0.7051686381240259	0.6008265142878727	1.5633842479760853	0.23229283442404422	1.3723142518067395	0.4047915505566069	0.7129866166050896	0.8098453791870082	1.7718084579109428	0.8055252578424366	1.0	1.0	0.0	0.0	1.0	1.0	1.0	1.0	0.0	0.0	0.0	1.0	1.0	1.0	1.0	10.0	-55042.402765189436	0.0	0.0	84.0	-1281.4005446261845
98900000	-56765.03190936652	-1342.1811761580104	-55422.85073320851	0.4171261431645462	2020.9225998842328	54.11541146862714	0.5446476235653854	1.025689665778357	1.2408543157973457	4.426212150346022	2.4810109293962586	4.237164570049388	2.7568563578870986	2.360279717684764	2.3799869593289475	3.901452106909672	2.5847668650052995	3.3541158904646613	2.3887131436810134	1.5552932686960446	0.1024689451972444	3.459833991935919	3.9541479058175755	0.32011637208872545	0.9576425440865493	1.6471086131614612	-0.6642834572298288	-4.054306555033457	-6.033896427172201	-5.451681667501459	-6.772039235010255	-5.292032925627125	0.468	4.84451077528044	0.2915832587969758	0.1762047815454531	0.19454950795252032	0.3376624517050477	0.7563370892289805	0.75496578116416	8.3223977835921E-4	0.7723928299981597	8.322397783592094E-4	0.7723928299981591	1.1295513751282065	0.8865117137083277	0.7865335482126108	0.5370036976677185	1.4952357398704414	0.6875925631516416	1.2684455973398054	0.7091217133712571	2.737497958744319	0.12462507603860877	0.016263387547248754	1.2586404133194389	0.038919001750302475	2.2582495105986786	1.0810799801600646	1.0	1.0	1.0	0.0	1.0	1.0	1.0	1.0	0.0	0.0	1.0	1.0	0.0	1.0	1.0	11.0	-55029.303639923186	0.0	0.0	83.0	-1277.8034233713847
98910000	-56764.05422660506	-1347.2555678307112	-55416.79865877435	0.41630230305573823	2020.9234237243415	53.80342888846666	0.21326949135404574	0.9105682275041294	1.5372946796164186	3.230834555105153	2.8733442234336124	5.0908599830874905	3.523202524623518	2.298503928654918	2.871924304323019	3.7231346240311614	2.6590237567645736	3.3862544426056855	2.3464423214776104	1.40150326026968	0.14413495220470826	3.0227488653774466	3.8289961350975537	0.33805528417986	1.128310487569359	1.1832019969589662	-0.6828795046989994	-3.9702915346496246	-7.069467227046332	-5.882455195736624	-7.408629141426008	-10.316372097322644	0.468	4.610770980742595	0.28905096552552406	0.17685194410444777	0.19219108852979316	0.3419060018402319	0.8713333835692866	0.7863713084772618	8.51496274875616E-4	0.8587989678074843	8.514962748756177E-4	0.8587989678074857	0.603774621524384	0.27921522929551235	0.9470699541760793	1.0182509071469212	0.8552579710763014	1.3151392935081034	0.8556464039452397	0.40293885988283556	0.34402715488469926	4.607036201667641	0.335516092497067	0.5689330377854193	0.1772313741478409	1.142612928408065	0.4324224881170938	1.0	1.0	0.0	0.0	1.0	1.0	1.0	1.0	0.0	0.0	0.0	1.0	1.0	1.0	1.0	10.0	-55028.89349314151	0.0	0.0	87.0	-1282.476341512014
98920000	-56818.29017277114	-1388.2686563579646	-55430.02151641318	0.4216609751413173	2020.918065052256	54.317040434401584	0.34804596592309006	-0.13763814593693263	2.3987638899719768	5.147400706591162	3.746160927274423	5.79005501480838	4.2088215058167355	2.3032784090372025	2.998358377975564	3.4495359344624164	2.601698791248016	2.754942521362525	2.712726455124106	1.5076917743785008	0.21156527020534263	2.9677115561901815	2.4353522245518313	0.22191311585193407	0.840016092898055	0.5942445736023895	-0.6404798008535727	-3.623740915876072	-5.112233775778469	-8.432436531347852	-8.79231472578004	-10.24340383698682	0.468	5.1705098980091835	0.29513834998635907	0.17554518405808672	0.1871516269880797	0.34216483896747135	0.8240258991061902	0.7713267579027068	8.440162798418215E-4	0.8364519540613277	8.440162798418206E-4	0.8364519540613266	0.5687063612409015	0.2144574626499789	1.9742273401228552	0.6020594484914508	0.9017838174051548	0.4965970516471282	0.3758953562757424	1.093016522796914	0.657805860260866	1.4463948943561553	0.12661826573665774	0.3467795176798971	0.6983764701833534	0.9646526353500877	0.6546376144722871	1.0	1.0	0.0	0.0	1.0	1.0	1.0	1.0	0.0	0.0	0.0	1.0	0.0	1.0	1.0	9.0	-55039.3650121209	0.0	0.0	88.0	-1328.4667809798725
98930000	-56846.74385482176	-1398.5082677172466	-55448.235587104515	0.416536127113748	2020.9231899002837	53.661516311108386	0.5475836013742471	0.5408934909264614	1.2161021377909698	4.202441312551736	4.276345032862365	5.5135456946785935	2.961806823046607	2.070368219170028	2.757652546098576	4.1734293786690975	3.1035407469292147	3.1085443338204577	2.1649524283582275	1.4191913056262442	0.10600980420440881	3.529091609172658	2.5637172922987466	0.4183506036316847	0.6925190444203466	0.7269282152532361	-0.459350412535626	-3.361733180782227	-4.689285589221844	-8.765016757405668	-10.145760067822161	-8.77275670150919	0.468	5.1456158448937614	0.29648135760404987	0.17761185837724955	0.1881775358502405	0.337729248168457	0.827795623681365	0.7741484619941535	8.500631762091307E-4	0.9497855894369932	8.500631762091296E-4	0.9497855894369914	0.7286268189921398	0.5443448093852958	1.205237825529314	0.690827140359089	1.528739001191448	0.511185907451917	0.6731923853718385	1.2155707827068456	0.34605705273488174	0.4322617764402273	2.171810121811998	1.2905167335562617	0.45432073806225926	1.4701728050480356	0.6924442345228505	1.0	0.0	0.0	0.0	1.0	1.0	1.0	1.0	0.0	0.0	0.0	1.0	0.0	1.0	1.0	8.0	-55054.248871413	0.0	0.0	100.0	-1331.5692936887126
98940000	-56796.43648384987	-1368.5856081785355	-55427.850875671335	0.421256742145993	2020.9184692852514	53.87244331915347	0.2954560826267968	0.3058821139590002	0.7675281382062293	3.777740890482926	4.007984567744114	5.660303057700664	2.5302719851662343	2.3893808194649115	2.301182257255325	4.152009600126829	4.477667923079343	3.077101789154514	2.245801261298441	1.601542201610309	0.05620317035905595	3.902926173843374	4.174852809947373	0.5379767681260883	0.4722237830144968	0.15290338544913268	-0.13750665665022618	-3.7497625684119695	-5.197614266274566	-5.096324465601923	-8.82559173915051	-10.184698260459706	0.468	5.392953865279808	0.28777814311121586	0.18342876822475856	0.19254753603898703	0.3362455526250355	0.9227558778557905	0.7719276102161863	8.755243752224354E-4	0.8102595598822696	8.755243752224353E-4	0.8102595598822696	0.8314384275080734	0.09700419393771968	0.3646119610920711	0.15346865498019432	1.9369069681253142	1.0000312214625775	0.7748158140563539	0.9282889867169043	0.631211184323553	0.1272613650305448	1.9956449413482082	1.53059961916101	0.6586783739463843	1.7723819872479292	1.1858477544467592	1.0	0.0	0.0	0.0	1.0	1.0	1.0	1.0	0.0	0.0	0.0	1.0	1.0	1.0	1.0	9.0	-55033.40326096399	0.0	0.0	95.0	-1307.618500332835
98950000	-56772.72146498264	-1361.1550749805394	-55411.5663900021	0.41883995151607134	2020.9208860758813	54.762909843536086	0.19920193918988563	1.6529016894283806	1.2794591307476797	4.012435339626508	4.983768210933194	3.7003541715508863	2.695747467895843	2.6297344420553346	2.4338609020290156	4.695804761761058	4.080211289044125	2.568741246044988	1.9346190262119134	1.7122863475989614	0.14859828996821892	2.525992310054936	4.302789868326117	0.6387356935358639	0.6626567092366701	0.09765386688291591	-0.40426201230408254	-3.885687499647771	-6.425407491538025	-5.5329433368573016	-8.589986010972526	-10.56806790890366	0.468	5.177538314253553	0.2881822574416838	0.18326476708466022	0.1921432583967671	0.33640971707688594	0.5194747380326445	0.7455459558151594	8.348310837399525E-4	0.8956915856919898	8.348310837399512E-4	0.8956915856919867	0.5540592172542276	0.4360348253693999	0.4892966248234674	2.0932304302947227	0.8925805652793968	1.1063847583284079	1.0290540601912612	0.963324228052916	0.037404957194990526	0.008483562224574541	0.6720041635346167	1.1917919042140976	0.49863097730730943	2.283927485344185	0.7114816309042067	1.0	1.0	0.0	0.0	1.0	1.0	1.0	1.0	0.0	0.0	0.0	1.0	1.0	1.0	1.0	10.0	-55015.75486756589	0.0	0.0	92.0	-1295.0491497401936
98960000	-56769.3341645255	-1345.804092615484	-55423.53007191001	0.4238193375088578	2020.9159066898885	53.95907798233044	0.523889557514597	0.6807751314775737	1.2713066870544385	5.334472972511257	3.6573728884116874	4.128695966415429	2.7806073367983033	2.513958821819964	2.5778807463466586	3.441160258668025	3.7964131792369207	2.8769480364040647	1.881656501613549	1.6718311120663503	0.21729744022420688	3.8064569721786916	2.803979934791824	0.20318752273653998	0.7508822265643368	-0.14994773757370944	-0.4771144838607576	-3.925109538495862	-4.192671967055473	-3.1943556738868697	-1.5372846553666513	-1.2048792227076288	0.468	5.152347919347725	0.28450963884958114	0.1819113169373945	0.19032750316315164	0.3432515410498698	0.4651643586562376	0.7102651645443377	8.460377316805311E-4	0.7863922379315975	8.460377316805311E-4	0.7863922379315971	0.6138174121059173	0.9564520671421479	0.10808894251440854	0.7218773953233086	1.2765507124240496	0.8013980040390388	0.589039983228192	0.4796417966402139	0.0876002547580234	0.0025899186956772407	0.557841673568213	1.7312745251891162	0.2097932924103922	1.3996494024967692	0.3543833577437114	1.0	0.0	0.0	0.0	1.0	1.0	1.0	1.0	0.0	0.0	0.0	1.0	1.0	1.0	1.0	9.0	-55024.33693369034	0.0	0.0	93.0	-1290.5763449674732
98970000	-56789.89511668003	-1370.199263539407	-55419.69585314063	0.4174574393035868	2020.9222685880936	54.51079359932492	0.4082874126998471	0.2623649447628963	1.50386882541197	5.4059072522750915	4.137102759617958	2.971700636359817	2.8371994434028975	3.193203959342578	2.2329685039145253	3.334987781199719	3.1926553426443136	4.072548778437611	1.623671096526474	1.8649267279459805	0.29443144461267934	2.412942236526478	3.999234040708178	0.5339391979552468	0.8385891556925901	0.40028403532032	-0.20601192413749772	-4.120658996913712	-5.761625019638069	-8.768346764634094	-7.359948121485285	-5.253549049593698	0.468	5.087485887433246	0.29162987390947276	0.18162242678479731	0.19010775151140874	0.33663994779431833	0.6684159835288381	0.7648438831463799	8.316660066911469E-4	0.8864145736886984	8.316660066911469E-4	0.886414573688699	1.8574321246709253	0.42758222058069006	0.0423586009555815	1.9087227618868186	3.434555919609638	0.9525368471600831	0.6506196693044283	0.925514108225536	0.29393152109364096	0.3858700361522468	1.5112659895352678	1.5105724713368145	1.0671741650680147	2.1589834121202585	0.7581084742692835	1.0	1.0	1.0	0.0	1.0	1.0	1.0	1.0	0.0	0.0	0.0	1.0	1.0	1.0	1.0	11.0	-55034.757218553554	0.0	0.0	95.0	-1296.7615977961095
98980000	-56797.173639869565	-1351.5918343296596	-55445.58180553991	0.4180586205556563	2020.9216674068416	54.90383981158898	0.16210970643397637	-0.8203106276151179	0.9971928677743053	4.308548153043908	5.180760932471221	3.1620700742870302	2.404615692059299	3.0600066649162554	2.5026019931260057	3.463626267343358	3.9208331250033064	4.325821869673746	2.0578054187940427	1.9263052276544492	0.22637252086985843	2.729438806140237	3.414413484479394	0.2321107099748238	0.7494891632689114	0.23511252821505818	-0.5317836415734374	-4.70861462999548	-5.391013338520828	-6.048361418417741	-5.400952864424827	-2.8948546290935524	0.468	5.08921378003926	0.28977479426937275	0.1775240051076437	0.1932933438641951	0.3394078567587856	0.545616412637797	0.7232162386001654	8.641599025912639E-4	0.7922773225641726	8.641599025912621E-4	0.7922773225641733	0.5090097011769464	2.3746192027054835	0.2652155404000501	0.17699853982695488	0.9975109211572768	0.91653246960995	0.5241407062677549	0.3180326953088535	1.06816996508264	1.5850524048955672	1.7867523792142694	0.9015861329886478	0.2805644366282164	0.9170151208039492	0.5109626099237331	1.0	0.0	1.0	1.0	1.0	1.0	1.0	1.0	0.0	0.0	0.0	1.0	1.0	1.0	1.0	11.0	-55039.55320712409	0.0	0.0	93.0	-1288.9552015132676
98990000	-56781.063353460144	-1361.3877690022205	-55419.675584457924	0.4244506275667183	2020.9152753998305	55.05557382568488	0.2857459401128275	2.2663375778773447	2.046219642433563	6.0890734490518685	5.815217942095497	2.9813746555735436	2.6743836801394267	2.4566548276050586	2.5709589718087753	3.5120702852017813	4.495061639327702	4.091776897371373	1.8021155926254762	1.8556724768462125	0.4199005345213891	2.700845821108401	3.418410242954242	0.7674428601972534	0.45671391758331414	0.67805983564767	-0.2898056690806748	-4.506676605828688	-5.409119080881299	-1.640066155729989	-2.992182684656027	-5.381707961820044	0.468	5.425007001381604	0.2911289461655135	0.1776902967789965	0.19537718828178555	0.3358035687737016	0.9902668654228187	0.7752186078056799	8.64977250013813E-4	0.8316186476061613	8.649772500138118E-4	0.8316186476061609	1.4799651603824566	0.36752245366882114	0.9437596400735947	1.5506858316405607	1.1321758407111644	1.5310418087533462	0.4688029431944791	0.9962379086852948	4.476653114870998	0.19336479617843422	1.5227384598648461	0.8703361827397	0.44777913494024413	1.2869362572318925	0.29652343386768	1.0	0.0	0.0	0.0	1.0	1.0	1.0	1.0	0.0	0.0	0.0	1.0	1.0	1.0	1.0	9.0	-55029.52050704454	0.0	0.0	90.0	-1294.597438329715
99000000	-56764.14343669856	-1357.3862223489853	-55406.75721434958	0.4169412539178843	2020.9227847734794	55.33730311202181	0.20688355843280426	2.5546838336154742	1.6036939984802019	2.8837624523898073	3.425919170348167	4.116459165792104	2.4208962257021183	3.2419929573299164	2.924334905725471	2.972926572146274	3.3032699275539277	5.034893003350712	1.7534831282786494	2.2168633342845734	0.25572237850678453	2.3953428539719988	2.996713814825325	0.6290369139312773	0.7650211489134632	1.4993192271072604	-0.4376783529374301	-4.378320930670828	-7.512545527532011	-6.86403537133234	-3.400336439069218	-2.263298006685141	0.468	4.80700761012792	0.28723014329148117	0.18114283404388803	0.19160501051491854	0.3400220121497094	1.149779384190086	0.7876989278652929	8.313538339855794E-4	0.7648143690855149	8.313538339855773E-4	0.7648143690855137	1.7960149713976012	0.9350685213529678	0.37196322542981497	1.8206677253578263	2.7663675195653354	1.3110662296260551	0.9616639150276904	1.547093122791952	1.0525150462817212	4.289135622481677	1.9803530603234931	1.6875583789297635	0.6980520708023088	2.219259974864281	1.2712764424789882	1.0	1.0	0.0	0.0	1.0	1.0	1.0	1.0	0.0	0.0	0.0	1.0	1.0	1.0	1.0	10.0	-55018.25531850797	0.0	0.0	84.0	-1285.1567371493043
99010000	-56747.487501788106	-1329.435180435813	-55418.05232135229	0.4165747225948015	2020.9231513048026	54.574190625776005	0.17486583094656194	1.0325725470746183	0.9895195994317723	3.47342012458174	4.86617665396705	5.873701416750001	2.677457351424154	2.326125898478446	2.8993601684793706	2.9566994430189717	3.388293817037181	5.505755541976923	1.5609136376083115	2.283105654506277	0.16440185434113402	1.5214579191564737	2.5196237957743906	0.5083217327070496	0.5438905153976915	0.7504218312969217	-0.45295776537999294	-4.258211511543695	-7.791039971422185	-4.997380935221572	-1.7757662952645186	-4.376639273028066	0.468	5.143871311850185	0.2898444985898461	0.17474554950742532	0.19416947721152245	0.3412404746912032	0.9023741399962892	0.780668663658162	8.070749724410967E-4	0.8113851594736846	8.070749724410968E-4	0.8113851594736862	0.9561635899890554	0.37586916427435363	1.074819188848283	0.3493114837212938	1.6739325135529002	1.396787651206028	0.8014572534581283	0.2771488417609117	0.7707254141013056	1.5510573312391065	1.5925042536296647	1.6117932014832694	1.0807403696891758	1.4751232922607633	1.2762829052311875	1.0	1.0	0.0	0.0	1.0	1.0	1.0	1.0	0.0	0.0	0.0	1.0	1.0	1.0	1.0	10.0	-55027.21477982636	0.0	0.0	94.0	-1264.224513571697
99020000	-56753.214581199245	-1329.9458533760594	-55423.26872782318	0.4168994077900445	2020.9228266196073	54.795494773761035	0.3498411952150748	0.5271231186911569	1.6783788083834912	2.9280171515416415	3.3621887915736655	3.812183551103696	3.1327802052219953	2.111339412096527	3.036298535759558	3.0462710772070203	3.6147007273439753	4.05743274385763	1.6307340545911042	1.826073083173157	0.20667988232838552	1.6502853321428095	2.322645016490508	0.6025257338909565	1.0867947629202852	1.3800193438950832	-0.5074002026926316	-4.525539481807012	-5.850092234738259	-6.832700379032155	-7.53401150137195	-4.314796123813761	0.468	4.527848624136072	0.2905868035084122	0.17793025799761122	0.19386629628586932	0.3376166422081044	0.7382969772326723	0.7625757174427231	8.496707374358808E-4	0.6984241669253765	8.496707374358832E-4	0.6984241669253778	0.3721180296676715	0.480293982588401	2.044565013300992	0.8551821223072045	1.8235363408213268	0.3832489100568606	0.5555270905136053	1.213880993301349	0.07483969319362602	1.3233003356564967	0.12298998612892204	1.4146368030567265	0.23338437963747527	1.6335808469268702	1.5579370424460455	1.0	1.0	0.0	0.0	1.0	1.0	1.0	1.0	0.0	0.0	1.0	1.0	1.0	1.0	1.0	11.0	-55033.424068563225	0.0	0.0	83.0	-1270.6484149638884
99030000	-56807.142040990264	-1361.6526076973753	-55445.48943329289	0.4171315950406	2020.9225944323566	55.32735848479952	0.6234654106997857	1.3632499287530329	1.8419425461991652	4.2495169060286315	3.0513596468871196	3.5978958066090216	3.169787899429305	2.1135198819629792	3.271402380742228	3.1788597139330252	3.7769723999159384	3.912811078245977	1.9317397209298404	2.101052465871957	0.2937875469923947	1.5367629875420086	2.297390877059253	0.6806355911380862	0.36259685799939956	1.6426466932073167	-0.5269947172915739	-4.57894128253563	-5.602317386619942	-5.557953086511144	-5.314106185387061	-5.000664763093546	0.468	4.87607282738526	0.2908947896132473	0.17779246887725023	0.1954818793445045	0.3358308621649952	1.2183716830902431	0.7968713195995182	8.247061976701591E-4	0.7643581055054717	8.247061976701601E-4	0.7643581055054729	0.8454828557393524	1.3604773634639626	0.2300901285839336	1.1515326503729497	1.6950193166292933	1.5875202762557876	0.43841627438516145	0.8079914714074087	0.23557786595385613	1.0936627585105325	0.29890211780103476	1.43515153963378	0.9901861088813002	2.284965739242988	1.2236954554149264	1.0	1.0	0.0	0.0	1.0	1.0	1.0	1.0	0.0	1.0	0.0	1.0	1.0	1.0	1.0	11.0	-55050.8941185707	0.0	0.0	89.0	-1295.0681217730046
99040000	-56844.202251347575	-1380.617475047524	-55463.58477630005	0.4240006276668669	2020.9157253997305	55.66773504380715	0.3455166085530925	3.1330660500869985	1.724886335374983	3.8911942558291024	3.6810232907228944	4.44325907206999	3.098432088184028	2.1622933540249365	3.690614938957785	3.3728670872007025	3.1751830232054234	3.8971737118440464	1.6963407047809753	1.9980072609082593	0.23976070333116808	1.705015276976378	2.8016354472241294	0.701567188282607	0.9216659210930572	0.8344828581621413	-0.5351023110850114	-4.267471429143531	-4.967298781230821	-2.663519425835547	-4.448933905333167	-6.061739398772466	0.468	5.627385396754561	0.29221786836979263	0.17963619577817916	0.18829782975289722	0.33984810609912824	1.923903689918883	0.8129656898014541	8.370570497531483E-4	0.7864081493133951	8.370570497531481E-4	0.7864081493133961	0.1583799815242739	0.4127531192885084	0.07152487310853448	1.7605017037783552	0.9283888778649376	0.44956922237010044	0.15685631684693435	0.3372749381025544	0.06295607254539234	1.3068380441092784	0.12521936288684657	0.4271865258244909	0.3778058154877256	0.7762173901590055	0.45182459233420613	1.0	1.0	1.0	0.0	1.0	1.0	1.0	1.0	1.0	0.0	0.0	1.0	1.0	1.0	1.0	12.0	-55058.2123460059	0.0	0.0	89.0	-1317.0725494787773
99050000	-56863.4488011563	-1429.2826185231418	-55434.16618263316	0.4171914643690418	2020.9225345630282	55.89726800667511	0.36476699304565324	2.593310857343945	1.5912749784390905	2.991145130678512	3.3805098492464336	3.9550916868666195	3.8429464616773283	2.5201014293544155	2.9768087601080393	3.1393484807590504	3.41745759085648	4.300233084911968	1.8360540129034175	2.0392413712791573	0.396230683557572	0.7075451844960887	2.1099454264793747	1.0957481559988236	0.9417815911287118	1.1155517260192704	-0.8201529058298144	-4.399517999764278	-4.61500849728585	-6.578911672895142	-4.191060575871821	-5.396552326561988	0.468	4.957572050160444	0.28858015494636147	0.1798858480400256	0.1953968676684671	0.336137129345143	1.043886885177367	0.7985356126004479	8.089200050318651E-4	0.734610308776583	8.089200050318632E-4	0.7346103087765805	0.24287224371658614	0.8629792463696607	0.027736023066123727	0.6253052902172563	1.9287812515242515	0.7697943160887616	1.0726784245120897	0.8297802591769379	0.5331861022598304	0.25388258750443427	0.4972565204667529	0.7956935991820191	0.7839315368299942	1.4803703069899836	1.2314988388055108	1.0	1.0	1.0	0.0	1.0	1.0	1.0	1.0	1.0	0.0	0.0	1.0	1.0	1.0	1.0	12.0	-55032.441101262535	0.0	0.0	86.0	-1366.2426764621396
99060000	-56849.74039992654	-1408.270336331661	-55441.470063594876	0.4213471913386932	2020.9183788360585	56.65720469935641	0.5479708812517016	2.235579667755926	1.0396177323612315	1.5506900126979137	3.503012415849952	5.195600090755933	3.529544386885434	2.4318629104198854	2.574358324329619	3.307928481817033	3.4566997833876156	4.5262756413390335	2.2217817274384863	1.8618789153717752	0.36268540661577303	0.9331420679042148	2.2117572165503034	0.8407288715995818	0.9196519931160413	1.0049772523771134	-0.6684193258263338	-4.467761256059543	-3.132924527223884	-4.328189522602685	-3.821047503260389	-3.6760696906050407	0.468	4.969095828903135	0.29061007014925355	0.17925919570915996	0.1926360864096995	0.33749464773188415	0.708635977937035	0.7499982884833858	8.742090386497684E-4	0.7048507537683718	8.742090386497658E-4	0.7048507537683717	1.0549564987955908	0.8493292965776662	0.8051406009649472	1.0053962148201885	1.9541328866764722	1.6913716941003067	0.9438592068323719	0.4376101567415973	0.8873780540627844	0.8732695920757171	0.8393090273173102	1.0954439248296433	1.1051959074547852	1.3263607232062862	0.8733397716099474	1.0	1.0	0.0	0.0	1.0	1.0	1.0	1.0	1.0	0.0	0.0	1.0	1.0	1.0	1.0	11.0	-55044.18525685251	0.0	0.0	82.0	-1345.1522808354837
99070000	-56854.262780570214	-1415.0569054486155	-55439.205875121595	0.41660212071837305	2020.923123906679	56.95613592152187	0.5549149910953254	0.830037773702606	1.9376928667040518	2.3731746227845503	3.3946882087973584	4.601473945659063	4.414437288034244	2.3865932562871395	3.1105531648962668	2.9975143957511268	3.6700328453638056	4.066567494134145	1.6589021064050533	2.3574808785410557	0.3975042534773704	1.067385414455091	2.2499426349615503	0.6775284423725212	1.1519188161445237	1.1385897848408055	-1.1001805401919245	-4.357487014784482	-6.459076758634906	-4.8866986566452475	-6.774969198202539	-7.481368455701504	0.468	4.829318330849179	0.2939328292420969	0.18056856076931116	0.1867486726903618	0.33874993729822733	1.0640397555293755	0.7760581871740139	8.098690290781655E-4	0.5618730038804535	8.098690290781662E-4	0.5618730038804532	0.5655726227115524	0.47136221297941633	0.3274064431404104	2.4955701836026916	1.4832951734079718	1.2264133306469103	0.9295426360896516	0.8990549171563292	0.3321914884194325	1.7923020538457626	0.5330417506604724	0.7415477986248793	0.23231613716610044	1.3925193344500948	0.9123788330404301	1.0	1.0	0.0	0.0	1.0	1.0	1.0	1.0	1.0	0.0	0.0	1.0	1.0	1.0	1.0	11.0	-55036.375381750935	0.0	0.0	83.0	-1360.7110661033787
99080000	-56834.28511496062	-1423.3395712210718	-55410.94554373955	0.4187264229092911	2020.920999604488	56.35459871178412	0.7747810813551288	1.3614500883950096	0.8046248124615295	1.6448268908829429	4.041190069175433	5.277538561536222	3.3925615787004464	2.329068379555318	3.017576380314976	3.2760635632028903	3.786354301195948	5.050953000477898	1.7507462103424014	2.187340673208733	0.504678571267892	1.0005805316791523	2.19995042061041	0.9922674388222636	0.9038929056599904	1.5195448228419954	-0.9752605412846432	-4.28098790191951	-5.218961351998761	-6.393724062984777	-5.757273463919476	-4.78142665051474	0.468	4.785888400353774	0.291673646931532	0.17925892766641782	0.19042186506624403	0.33864556033580334	0.7898711273491498	0.7644270873273289	8.0934037397587E-4	0.6336135809072745	8.093403739758667E-4	0.6336135809072733	0.8076108137739582	0.4867997064173157	1.59424713925762	0.5837425212394713	2.012256330006811	0.6799137077944631	0.5068618166121198	0.968617994619413	0.8025384299359463	0.09585507530456902	0.6746936927945535	1.043619350659175	0.24717000579566029	1.4661990978573596	1.4081587948022838	1.0	1.0	0.0	0.0	1.0	1.0	1.0	1.0	0.0	0.0	0.0	1.0	1.0	1.0	1.0	10.0	-55023.140459082206	0.0	0.0	88.0	-1368.5649360890282
99090000	-56901.05325338595	-1461.0750684290515	-55439.9781849569	0.4180462123075765	2020.9216798150896	57.08426091822552	0.3530047022657012	3.954717795404357	1.2575030378452718	2.8258242471984816	8.120670641058489	5.582039481313003	3.7935948711575844	2.3376824122529603	3.5623364359031657	3.1026995589762345	2.761222304343515	4.072381736672914	1.7851578872862075	2.3820285706127	0.6260982197811987	1.18221579439911	1.5299576565950175	1.0966659812588326	1.25357170867211	1.2370928955449696	-1.036208171928764	-4.0007961969546395	-5.899665739920012	-4.634882975886164	-3.866963603466056	-5.184869991540815	0.468	4.973395014719437	0.28949945199105204	0.17727619857853646	0.19552236503584702	0.3377019843945617	0.908476184750237	0.7841628665331477	8.532373758032648E-4	0.6405577517842261	8.532373758032653E-4	0.6405577517842272	0.6338962509485295	0.1389052550453054	1.3462830904862941	0.011593379475141824	1.309169179196537	0.7710028560389529	1.063042308782488	0.6906143158637946	0.33933678395106326	0.8137111999501712	0.22832894695700062	1.6296799789073035	0.4090557688314127	0.9874561733625487	0.8464418140726047	1.0	1.0	0.0	0.0	1.0	1.0	1.0	1.0	0.0	0.0	0.0	1.0	1.0	1.0	1.0	10.0	-55035.73486108788	0.0	0.0	89.0	-1408.0981638729327
99100000	-56904.005822474996	-1480.8436693324813	-55423.16215314251	0.42162098387347346	2020.9181050435238	57.67598142371591	0.45995294814634397	0.9745255191206841	1.3616027833377313	2.244004148367685	5.608198687191551	5.665257152401083	4.609139115444177	2.51662981569303	3.20851483997149	3.3815055345689897	2.901996639298681	4.202197441918811	2.1407290389417066	2.3735096681035945	0.5791420702266997	1.1513514574451893	1.9516157080533656	0.7443826078865278	0.9067763089869124	1.1461786037637522	-1.0189080244109225	-4.214473382860052	-5.52838251896394	-4.66307108905195	-4.646186768944552	-7.123782743513093	0.468	4.93418952190772	0.29158829360819527	0.1781829153972668	0.19296639876529856	0.3372623922292366	1.0611902486897766	0.7830582413017447	8.170884282751456E-4	0.8436311313368726	8.17088428275145E-4	0.8436311313368713	0.7156007950574453	0.7010570653006278	0.6212809385900404	0.18829221488329548	2.262070313698905	1.7713208410938952	0.7398210344383598	1.0554887312599064	0.28577124974855783	0.27761323182663467	0.04951999765677696	0.8664276457562117	0.7495197369978632	1.16178339226309	1.018762775253226	1.0	1.0	0.0	1.0	1.0	1.0	1.0	1.0	0.0	1.0	1.0	1.0	1.0	1.0	1.0	13.0	-55038.95044539032	0.0	0.0	84.0	-1406.921323574206
99110000	-56929.76101193677	-1492.296702546506	-55437.46430939026	0.41641111992653823	2020.9233149074707	58.07337791308416	0.3190907158032695	-0.21503854538320893	1.2884217890912777	2.8720649661396593	4.157257666342174	6.3291828901191005	4.8309985768309405	2.5151819258474686	2.914908928799955	2.9455239941004785	3.043019274568372	3.728741938363218	2.063798301689239	2.420573224106613	0.722957181362446	1.6787627388708057	2.1904457644364608	1.0179279817716769	1.0122451511025408	1.6394899111278554	-1.1410537589613199	-3.9601563383695733	-7.248758025393068	-5.3123206055919745	-5.426996828685808	-6.333650149301315	0.468	5.238568232205466	0.2905034858158795	0.17760655929501107	0.19215102774871148	0.3397389271403951	1.8291453520462486	0.7948920919149461	8.169002730045577E-4	0.6808797265852239	8.169002730045577E-4	0.6808797265852239	0.3542557816820608	0.34918774630110516	1.554456923834484	0.7599330739142773	1.008319619021796	0.7291552884300274	0.947617751483081	1.006606313759472	0.5827015828270492	0.1131700098539035	0.0720165791277026	1.0774896436556076	0.7807233478759209	1.1054405591724747	0.6271624381045626	1.0	1.0	0.0	1.0	1.0	1.0	1.0	1.0	1.0	0.0	1.0	1.0	1.0	1.0	1.0	13.0	-55025.91341796299	0.0	0.0	90.0	-1427.7429831886377
99120000	-56954.22541890582	-1525.3499581837634	-55428.87546072206	0.4179770294793609	2020.921748997918	58.78604780517502	0.37604943531555923	0.914333697754429	1.1408240269428904	3.3730512422216457	5.757954852515919	4.814803436944362	4.087646039737514	2.5456874573304327	3.377571348922595	2.6648431422093504	3.9359848948243545	3.7372145963968997	2.029628507022569	2.354562666322038	0.9321405492663707	1.6445212061711467	1.4904315736322713	0.8689242775108188	0.8302932852627184	1.5785348088818243	-0.86591839974611	-4.20268149077027	-5.546129961799001	-5.696700568721067	-5.766579750787792	-8.084266825165713	0.468	5.658152400694264	0.2913918645967533	0.17808640951729518	0.18887213157349414	0.3416495943124545	0.5899291873227318	0.7257750508122515	8.110756894049624E-4	0.6932233585537281	8.110756894049604E-4	0.6932233585537269	0.7642602777052806	0.27686096100398266	0.6146502607472675	0.26425262070515226	2.4842792585964406	1.9489993611385548	1.5394219127432691	1.1175167576718352	0.31069163329051724	0.6276556728789972	0.7582880897097188	1.5724210877079488	2.1147548595680923	1.4985838883760676	1.0340863010123638	1.0	1.0	1.0	0.0	1.0	1.0	1.0	1.0	1.0	0.0	1.0	1.0	1.0	1.0	1.0	13.0	-55026.71544145369	0.0	0.0	80.0	-1455.926986876876
99130000	-56934.60736150834	-1507.139377521539	-55427.4679839868	0.4182715750308687	2020.9214544523666	58.79189931659171	0.4482137571096439	0.6622922036220125	1.178715839600044	2.788207256688256	4.4182842380685345	5.259209731305212	3.8560932570096127	2.563359119124867	3.4610161416305942	3.032667250893059	3.3088898370215047	3.422563966207662	2.2776201163468563	2.195950526192067	0.6984917717425558	1.4213754322282521	1.271605010349596	0.7217741358189533	0.9121599771933353	1.4404369538544923	-0.7659774705538374	-3.8388531727037316	-6.1101658301832025	-4.985688420002748	-3.896578362933096	-2.2332619294153586	0.468	5.48312924092884	0.28802256831183354	0.1813074377036598	0.19268681153877487	0.3379831824457289	1.0178877313125112	0.7736558294083777	8.106717859615731E-4	0.7220646634949582	8.106717859615712E-4	0.7220646634949597	1.1965808381335865	0.22972694659196008	2.901336489693382	0.30087811286775124	1.3049529746684023	0.9037010859862609	0.5527636440096	1.348022454302618	1.131227201255524	0.5820663014929843	0.7753362863319866	1.0476662644405905	0.5061469462796772	1.9281357178373173	0.42534108029718376	1.0	1.0	0.0	0.0	1.0	1.0	1.0	1.0	0.0	0.0	1.0	1.0	1.0	1.0	1.0	11.0	-55041.807067792295	0.0	0.0	83.0	-1441.5620859317821
99140000	-56881.26336746756	-1462.1535838756827	-55419.10978359188	0.41725379274492885	2020.9224722346523	58.56962332464222	0.567215972997374	3.3067841215229414	1.6147509572423335	4.376073413315911	4.8295917727661495	4.673679772429373	3.811229296985092	2.815366076671793	3.195182798191847	2.7040620393490262	3.4179492360091097	4.1693131948564774	2.071286341508149	2.2704642466533853	0.5912094437311758	2.246806971093183	1.2916988183912241	0.6407942320139502	0.9801946766684729	2.343809186964337	-1.1546604315453224	-3.731204849299226	-6.246033417706428	-4.850179958160679	-7.0830941414637545	-9.015933649375366	0.468	5.551294246258526	0.2941771080517575	0.18186695134595393	0.18966631004658135	0.3342896305557043	0.8315426000388542	0.7920057586488093	8.08211381057832E-4	0.6536542210183276	8.082113810578299E-4	0.653654221018328	0.9175457521600068	0.6640676153309291	1.8961069122335596	0.5730790401134781	1.1245561286525858	0.849569879803774	1.0782623133232248	1.0557187216691433	1.437124921535435	0.408415727899301	0.38605339030377706	1.0298829296310696	0.38697675698706235	1.3303204713580732	0.9265853685431712	1.0	1.0	0.0	1.0	1.0	1.0	1.0	1.0	0.0	0.0	0.0	1.0	1.0	1.0	1.0	11.0	-55044.09872227529	0.0	0.0	82.0	-1401.9804388616303
99150000	-56839.930060238905	-1406.315464285208	-55433.614595953695	0.4165544591243665	2020.923171568273	57.859403707936984	0.43523736904392474	2.9104508965387144	1.6258967193619211	2.570053437536772	4.293712046558745	5.660607819229431	3.5382982614045235	2.674134615310456	3.0649094083823334	2.6015636847853707	4.162876769937519	5.233002166247884	2.2889152394191545	1.9054242600510556	0.5969592421288735	2.472775064401189	0.9997554593712067	0.8061219412249734	1.4966643732293488	2.3927959624674022	-1.0294518173644582	-3.8412380713895096	-4.671634754118144	-5.848455388104	-5.387736017631439	-6.264432541258892	0.468	4.9356888862146056	0.2909714192956797	0.17891461036697406	0.19331852387017398	0.3367954464671694	0.3671069634283741	0.646745985777133	8.088523498895725E-4	0.6105286766750531	8.088523498895734E-4	0.610528676675052	0.4872928554590282	0.5443772589982238	0.2656446028499841	0.09889550471638969	3.5311112728170753	2.2427314655025015	2.0523023713466717	1.2859767766581438	3.388120141237051	0.8994881470589428	1.369828534875623	1.1794724600037068	1.4027898172233875	1.9926371277001385	1.2182507378540208	1.0	1.0	0.0	0.0	1.0	1.0	1.0	1.0	0.0	0.0	0.0	1.0	1.0	1.0	1.0	10.0	-55047.04831449681	0.0	0.0	80.0	-1344.7538391571484
99160000	-56843.4335845798	-1421.2677106165067	-55422.16587396329	0.4197462987994813	2020.9199797285978	56.85674690272797	0.5570527942127294	2.9371406608259356	1.8715889351778148	1.710748900007576	3.8273206709209804	4.501326163039848	4.054190220195922	2.925645175794467	2.482422460487654	2.305676004354855	4.739271233154383	5.574755852734903	2.144756823979476	1.8985326087687682	0.5653987278256041	2.2743983956325695	1.2099515969948256	0.5347900230878165	1.1828966770510578	2.1612595154646748	-0.9830320186785086	-3.4636536765776897	-6.927014421038473	-4.404753508761475	-4.51428568541207	-4.651455226986294	0.468	5.569143679349604	0.29403462500372407	0.17485277780752315	0.1903633547518902	0.3407492424368598	1.0491103427143007	0.7624529213144009	8.054843428214181E-4	0.675748616750903	8.054843428214186E-4	0.6757486167509039	0.977241420656767	1.8652984243807575	0.25884878307411124	0.2633605283782071	3.3666214554829486	0.8487707465601593	1.529077769105537	0.7780122594480035	1.0639639175527977	0.8015322643359253	1.3190248229409274	1.717636333631516	1.5918415838840014	1.6922481728946215	1.1771638958865593	1.0	0.0	1.0	0.0	1.0	1.0	1.0	1.0	0.0	0.0	0.0	1.0	1.0	1.0	1.0	10.0	-55041.359771445605	0.0	0.0	86.0	-1357.4766692237802
99170000	-56855.86631515307	-1415.2914415853327	-55440.57487356774	0.41923159804429727	2020.920494429353	56.669290390216744	0.30375675767994886	-0.0011622307040826119	1.1254448516511943	3.2629611073393505	4.108660155204075	5.713832458006895	4.534578736488209	2.702623884320196	2.5710312769213286	2.3352265383597626	4.403592263816522	5.087460805335711	2.3430841140721377	2.0009942403739562	0.660880321686331	2.950053993630293	1.160295261711017	0.5920660507573761	1.188751162572832	3.0355563484451547	-1.3218055927329233	-3.2559507208731198	-5.320921892271001	-5.500130956419988	-2.903943359382673	-3.1288979381848625	0.468	5.050218965239281	0.29083345060460397	0.1802755082303047	0.1918330007137084	0.3370580404513802	1.296270080341025	0.8024058399635859	8.907065031465151E-4	0.7944660562639694	8.907065031465143E-4	0.7944660562639683	0.5761951994603788	2.3573080669756905	0.2333146076438076	0.08400525138071764	0.998026977014187	0.8731924003933171	0.5812724092257546	1.1465733406552696	0.9973831317849243	0.3151363321450218	0.04875008429825087	0.5539082138979495	0.5073134545857972	1.0191601875658938	0.31724982194119355	1.0	0.0	0.0	1.0	1.0	1.0	1.0	1.0	0.0	1.0	0.0	1.0	1.0	1.0	1.0	11.0	-55057.10585464984	0.0	0.0	82.0	-1351.551851875525
99180000	-56865.72367190598	-1453.6885800576883	-55412.035091848295	0.41954544952549483	2020.9201805778719	57.25778128983392	0.33800181797141404	3.1140628665466474	1.33602032867289	3.6042758990946497	3.4838264269242534	3.7120505251393614	4.300594735662076	2.484900911491833	2.7668079497007207	3.00437751498616	3.633533163993919	6.513955332497466	2.3748354015785496	1.9201819196962313	0.6627755734511659	1.9702527005265624	0.8950317218517576	0.7445796218329572	1.251408072975038	3.1912764536586993	-0.966106873631227	-3.354904360804677	-5.436679244429165	-8.795484337262025	-8.183079219217634	-9.527129124130461	0.468	5.306955197452233	0.28881623184523364	0.18212780067061612	0.19387898395307307	0.33517698353107445	1.115325622258638	0.7904878984292927	8.054214027077188E-4	0.7580503472445073	8.05421402707719E-4	0.7580503472445086	0.6329000862888456	1.7764275578483837	0.13147339546041337	0.08301660288904164	1.5929217305524996	1.294982597135933	0.2724960991028222	0.3967640026359821	0.8931967373793736	3.7193759172201224	3.10859817710491	1.094130927623026	0.8811539821545242	0.9087087116817735	0.8889970107570664	1.0	0.0	0.0	0.0	1.0	1.0	1.0	1.0	0.0	0.0	0.0	1.0	1.0	1.0	1.0	9.0	-55025.77508864506	0.0	0.0	85.0	-1388.8481379791465
99190000	-56863.91890614485	-1425.4144729590062	-55438.504433185844	0.41671844016487153	2020.9230075872324	57.45885474135036	0.301211625212475	1.8694283147334674	2.001166691397197	5.015672956589744	4.076728258065455	3.951301090278822	3.663520708585621	2.3546630883704855	2.6792380280356936	3.3245938334545415	3.6042637322995326	6.008800602266827	2.3153726485501784	2.1061546163520624	0.559270582426969	2.043660494074062	0.915449510669686	0.8259092911214733	0.8445343969535254	2.950236411488935	-1.2709622919839263	-3.8397396137240647	-6.64217613168287	-9.697811745745838	-7.321341449630874	-5.666210909162426	0.468	4.8971094464143485	0.2921075503277874	0.1773131199329378	0.1950298511010273	0.33554947863824475	1.0469820637930263	0.7529571667490011	8.152382295605774E-4	0.6528026308497932	8.152382295605762E-4	0.6528026308497923	0.5821051212326352	0.25471677107851765	0.1955958941970459	2.026518410410238	1.0305697916762628	0.7928499272868612	0.3544010012596866	1.2018504790058469	0.08469840423023402	0.29792452899257155	0.04111270091781549	0.7050005712537611	0.4503698775820824	0.7924998547866641	0.44869870453816163	1.0	0.0	0.0	0.0	1.0	1.0	1.0	1.0	1.0	0.0	1.0	1.0	1.0	1.0	1.0	11.0	-55047.59521394365	0.0	0.0	86.0	-1371.1920852188832
99200000	-56836.93318818606	-1402.5185739302847	-55434.41461425578	0.41871831357813194	2020.921007713819	56.95866066201616	0.2648049599851801	2.9116072707010545	2.4736803409211685	4.154926550569979	3.400578014310245	4.274159941393338	4.967080095152186	2.1471214076495824	2.687980473502015	3.532294294283165	3.254320744442455	4.5399705380961075	2.4999742763023813	2.0038555302456573	0.519143847014332	2.136549466672464	1.0048821748848658	1.5665002673202848	0.6388800820023857	2.5360450447849248	-1.3768615656600014	-4.022954891477281	-5.894838386060992	-4.109078025864619	-4.296070209626126	-2.2102188005946513	0.468	4.961757899529244	0.29177057922814076	0.1779801084252296	0.19180611136875128	0.3384432009778756	0.5291231054263096	0.7216989059930486	8.578988545556356E-4	0.6317994359970466	8.578988545556346E-4	0.6317994359970465	0.4976620442998245	0.6123631977670768	0.8746900741764482	2.1022343922455153	1.4956669645634761	2.0518924087880315	0.5821176143504389	0.964081296905931	0.004888478695334375	0.716386981183165	0.4219635379952308	1.3077358299729778	0.8787741642580641	0.9467716907995051	0.6490594267970509	1.0	0.0	0.0	0.0	1.0	1.0	1.0	1.0	0.0	0.0	0.0	1.0	1.0	1.0	1.0	9.0	-55045.2296781969	0.0	0.0	85.0	-1350.2641891304754
99210000	-56858.21982970216	-1422.7554042806444	-55435.464425421516	0.4167222756100061	2020.9230037517873	56.454602750320106	0.23706158290744161	0.3156277707878423	2.7985460223539302	2.4674540294375538	2.7971116290818383	5.1539552801743165	3.9571640701316224	1.9623962317730759	2.5346150331479453	3.780968583072701	3.725147140111761	4.618742887079859	1.9485808546290997	2.078808286744568	0.5554371414713102	2.119219195431203	1.0731285944256221	1.1720173050297626	0.31511797528767627	2.9420998483634007	-1.2670323638293444	-3.6745817898364024	-5.698505822051581	-8.441914515268422	-6.513075334721401	-2.98160684567912	0.468	5.033166314385798	0.2934585069802607	0.17981879116314037	0.19080949425447777	0.33591320760211835	2.1620842122418726	0.8187675260398807	8.149436054158629E-4	0.7280304326886692	8.149436054158633E-4	0.7280304326886694	0.9141498090194595	0.3360163268868743	0.47990345047649813	1.174585701777704	1.4072614202481566	1.6081009920025138	0.8650952760495864	0.8239147006366635	0.01984408580775138	1.6600173762766721	1.1110290820782982	0.9021685092644853	0.5521542641752997	1.4386858690559416	0.3489503857759343	1.0	1.0	0.0	0.0	1.0	1.0	1.0	1.0	0.0	0.0	0.0	1.0	1.0	1.0	1.0	10.0	-55050.2664657095	0.0	0.0	83.0	-1360.6247412256462
99220000	-56903.2463630067	-1453.4022912124017	-55449.8440717943	0.41781137683198966	2020.9219146505654	56.27805688160411	0.585284959189402	3.7244649185739194	3.3741400470412852	3.5132421672513985	3.3339700272129615	3.605837059927069	4.209673006020523	1.9324584868282726	2.6440650808580357	4.538592761341029	3.096714527413926	4.1440984837610895	1.9762479070079686	2.1573233343582445	0.33919838525704293	2.193747948437423	1.1104327369222151	1.2690734268115804	0.41077789609126025	1.7922436008349631	-1.3978986429291114	-3.2758757101594482	-5.521956498856393	-9.721191657220345	-10.331686608243697	-12.150807468627594	0.468	5.238857086972194	0.28666869003834927	0.17822593102259793	0.19127546568593948	0.34382991325311063	1.3366500918676407	0.7836748025092877	8.51263811326513E-4	0.7080180570025523	8.512638113265154E-4	0.7080180570025526	0.5725762585274167	0.07209067623806302	0.13395876894804762	0.9328784538211398	0.8671225696768234	0.6592480669072852	0.544391897340147	0.7277125362507142	0.7189004344462869	0.21203533530089444	0.08147357673042695	0.9393679918590504	0.9134169201173845	0.7737598325236121	0.3499685265874118	1.0	1.0	1.0	0.0	1.0	1.0	1.0	1.0	0.0	0.0	0.0	1.0	1.0	1.0	1.0	11.0	-55061.63494906587	0.0	0.0	87.0	-1396.2147753680813
99230000	-56834.133490554814	-1426.8297666820272	-55407.303723872785	0.4328533626728106	2020.9068726647245	56.26520251619603	0.5894914723911159	2.482404137549647	2.1826946403194065	2.476918170470067	4.264225266636257	4.4226780421964556	4.153081112990241	1.939284743336398	2.637167786396157	4.040889185198786	3.2009846578950407	4.0550695240954155	2.016171589213425	1.936253001697029	0.2545068079817636	1.9236385248930015	0.967120463052939	1.2594438535364862	0.43299591066211496	1.7340689657651023	-1.3543051770522068	-2.8599472987656682	-3.8283166396286425	-5.067950620321203	-5.154821091462743	-5.158811420995661	0.468	4.932092407107389	0.2911541899609663	0.17939630639540755	0.19255384460664693	0.33689565903697655	0.8749179271776436	0.777336936075953	8.646577784455163E-4	0.7224111371279582	8.646577784455173E-4	0.7224111371279606	0.9487943461531162	0.22683542044023242	4.170142185239843	0.39823662666518395	2.8346672209530235	1.7362908849862906	0.8334834655883033	0.8126772110854313	1.6767942854479887	2.8748366771670106	0.5926651714955818	1.9406645487882581	0.7562047200517588	1.8760936766441183	1.4427881312387387	1.0	1.0	0.0	1.0	1.0	1.0	1.0	1.0	0.0	0.0	0.0	1.0	1.0	1.0	1.0	11.0	-55026.93015015547	0.0	0.0	83.0	-1355.2098910060938
99240000	-56881.473668067156	-1438.3282241544855	-55443.14544391267	0.42292883457905195	2020.9167971928182	56.666801145949634	0.47942202295012404	1.89794411890378	2.4805727261551738	5.5558998069627785	3.6225255343246214	4.359068252124476	3.943371404190803	2.2911898220819675	2.8902093140615683	3.631601243769298	3.3576010677064905	3.675754754091329	2.80414788881138	1.8299244320205885	0.3516567991869735	1.4898212086992293	1.2987476449419193	0.9128947581715516	0.5715371964220809	1.2891515918666363	-1.2349042532586665	-2.347729619996593	-4.815115082924901	-6.045690906737744	-7.466403121253375	-6.761104269953824	0.468	5.247101346550762	0.29594353486602387	0.18005830212913332	0.19044041974538897	0.3335577432594512	0.6307081831091365	0.6943973701367417	8.159973031531629E-4	0.8794420723014235	8.159973031531629E-4	0.8794420723014224	0.7829294286427408	0.3502799856747293	2.258214165143717	2.026861479037355	1.1335005898365327	0.5171205935192881	1.0346381853251032	0.9779009268627556	0.39593036159653944	0.5761480444665374	0.6484897944362205	1.1805988536899457	0.3784907205581976	2.1243360687487103	0.4764959928771044	1.0	1.0	0.0	0.0	1.0	1.0	1.0	1.0	0.0	0.0	0.0	1.0	1.0	1.0	1.0	10.0	-55040.20487636836	0.0	0.0	91.0	-1368.4507659031165
99250000	-56899.88751229963	-1444.6236794644642	-55455.26383283517	0.42201378223219294	2020.9177122451651	56.419902351279205	0.6434440749254949	1.5397817513983567	2.319254765502899	3.5186912429364643	3.9150433494312598	3.4566190255319196	5.142890173794071	2.017887654433411	2.6057612724319	3.5403998279363345	3.0145387871992284	3.535242892319198	2.6528774083284685	1.6180847824444864	0.4889149283553344	1.33972735721265	1.7642692042361918	1.1080753488469506	0.7189670307111085	2.566029269411924	-1.5663127449204162	-2.779681671782781	-4.411663456735233	-3.5475074862553626	-4.669308414563986	-6.8229784755471385	0.468	5.322694476137101	0.2942523112891487	0.1786557204581418	0.1889523689822189	0.3381395992704879	0.7694298518051963	0.7625198546362023	8.007917864664227E-4	0.8132601849862895	8.007917864664229E-4	0.8132601849862883	0.6749761505793429	2.630071673671689	0.631155316235857	3.5727169414010302	2.5781750208998484	1.2707981857309485	0.8193104950239611	1.6030544563004243	0.21345209653001243	0.7629934521393937	0.509202617216534	1.0215390641510593	0.23928391389503223	1.938620034202384	1.2087403106348846	1.0	0.0	0.0	0.0	1.0	1.0	1.0	1.0	0.0	0.0	0.0	1.0	1.0	1.0	1.0	9.0	-55043.88128009904	0.0	0.0	94.0	-1375.3061043845546
99260000	-56876.100419725844	-1443.0567555166404	-55433.0436642092	0.42131100686880923	2020.9184150205285	57.08759377811529	0.49662501859005126	2.0367543085552864	1.8567261808516287	4.33109923004931	3.5725156845198986	4.508172876506251	5.383443538483417	2.4711013087942533	2.5099166610762844	3.0834039205906816	3.3214825912494117	3.76306460106153	2.536964979672557	1.8208827619844148	0.48691772184465193	1.4058557100607274	2.4629866070915596	0.9284860982286298	0.7752119227728934	1.872823970774124	-1.5114327999510355	-2.628923492033992	-5.0087123812558065	-5.350133288473103	-5.860043760731076	-5.141360380355979	0.468	5.232594110245918	0.29331867300364817	0.1810901055362345	0.19201299001475305	0.3335782314453616	1.0955640902832442	0.779600906806995	8.259349641854902E-4	0.7505984570674347	8.2593496418549E-4	0.7505984570674338	1.50018360537325	0.1730442846179785	0.06017544428957339	0.5267865235610634	1.616849188253964	1.9945498351875808	0.32281292675883344	1.147562800086723	0.21912665005358825	2.8179527938951465	0.2701479808093172	2.1537900504795466	1.1671022167734804	2.346848067019816	0.5666659999649355	1.0	0.0	0.0	0.0	1.0	1.0	1.0	1.0	0.0	0.0	0.0	1.0	1.0	1.0	1.0	9.0	-55024.08136357037	0.0	0.0	96.0	-1379.2407855127828
99270000	-56836.76162663614	-1431.8556348594293	-55404.90599177671	0.4299307891529439	2020.9097952382444	56.714793901728655	0.639381240028437	3.3731633031009824	1.7769826675148426	3.987880927734353	3.418032407672033	4.801934607960012	3.7272608653098445	2.234794248432129	3.14087057222133	3.151717614883136	3.164064390966518	3.816423371829611	2.423942954474148	1.5708096612527649	0.2952951725201061	1.1603401669631366	1.911686955559293	1.1605651106589066	0.8976057545256222	2.4130848220380265	-1.4916258130779738	-2.4531520955542865	-3.7099912972771714	-6.971064722526771	-6.729910152545915	-8.148228394380938	0.468	5.283442708993853	0.29165324167342227	0.17765172563194442	0.19153850105906037	0.33915653163557025	1.479618075272101	0.7995517275719924	8.21850557351156E-4	0.9701119044724902	8.218505573511555E-4	0.9701119044724901	1.0845583743812988	1.551784518176103	0.025662328479245107	0.6252816750821059	0.783217916095644	1.216120789553064	0.33365901793496144	1.44640703520412	0.030525459863183415	0.8291482882929924	1.994862705606479	1.1383498870299265	0.2627940836631652	0.9182182035003118	0.278690596493118	1.0	0.0	0.0	0.0	1.0	1.0	1.0	1.0	0.0	0.0	0.0	1.0	1.0	1.0	1.0	9.0	-54999.71161124648	0.0	0.0	98.0	-1359.0681814727907
99280000	-56838.24126552302	-1413.5030548874786	-55424.73821063554	0.4220841749284559	2020.917641852469	56.58127376829435	0.7551901391679653	1.7402819510892977	1.362111887096639	3.8118471077132576	4.791046774132231	3.554234811247828	2.995020237291655	2.2334958085318686	3.277159180076151	2.999484424077299	3.4182567874781076	3.6175052713280507	3.0217347107574684	1.5669552389773493	0.4248040684107185	1.692927743049589	1.5273429354021713	1.386808048109944	0.9501223549718438	1.8357577381965589	-1.539278260825452	-2.1120860588633743	-5.049121228715048	-3.810512616672489	-4.2643510723779015	-5.304942607407692	0.468	5.167200057218917	0.2947148432471232	0.1782290782850154	0.18953742575532578	0.33751865271253273	0.5917344633772957	0.7260801070022822	8.205682734295626E-4	0.8988048147530625	8.205682734295628E-4	0.8988048147530631	0.6216508222273472	0.032349591713369145	0.9943023582013039	0.7467827745607803	0.603030362296542	0.7444319808732384	0.4544617137303163	0.7073003735800096	0.09377193051922965	0.3330170089253151	0.1468724269981175	0.8683075733331839	0.48223291434603544	1.1880287501766602	0.3157802476769226	1.0	0.0	0.0	0.0	1.0	1.0	1.0	1.0	0.0	0.0	0.0	1.0	1.0	1.0	1.0	9.0	-55016.211506309955	0.0	0.0	98.0	-1350.7446313298979
99290000	-56816.93763136007	-1411.8895720869102	-55405.04805927316	0.42909334421834666	2020.910632683179	56.52157255111001	0.3084999806056397	2.1476738111201343	2.0353051658529857	3.593887793236097	4.225908595814499	3.9243488917594016	2.701463100952515	2.138065722804385	4.311385017351698	2.5559620919174453	3.59313232498472	3.8226364111257345	2.5615706280234893	1.2772748970630146	0.4109005219880716	1.1557832992903485	2.230267995143101	1.6803057146807567	0.43568762409610573	1.5684649310108634	-1.3961676985724865	-3.638642806871076	-3.820710853442653	-5.221969230997583	-10.047592441425401	-8.769615313718814	0.468	5.180506712731516	0.2931243730346881	0.17603605256034605	0.1918483996891294	0.3389911747158337	0.3364751685849458	0.6020641848548894	8.057344507729329E-4	0.8583769699041164	8.05734450772934E-4	0.8583769699041154	0.7348509301598958	0.5594754980477304	2.345884178158835	0.497005291907074	0.9755995027380094	0.9653356479176209	0.8175131983241638	1.0025263429893416	0.1198254276576869	0.3591554087042055	0.57088179347648	1.0174828391471806	0.34808615629307765	1.113383714478407	0.7209996050026102	1.0	0.0	0.0	0.0	1.0	1.0	1.0	1.0	0.0	0.0	0.0	1.0	1.0	1.0	1.0	9.0	-55014.759375041416	0.0	0.0	89.0	-1349.0783388465554
99300000	-56807.170391846084	-1418.2136004917036	-55388.95679135438	0.42538415696959614	2020.9143418704277	55.89604271660883	0.2368742422992441	5.410397374309145	2.0452813479890817	3.997083256503071	3.1696482416624003	5.36305174131124	2.995273799889357	1.986401222942449	3.779305933400952	2.7775058897360383	4.136148931732715	3.9595045225810575	2.5121295863976005	1.3165764786715173	0.5813106839238914	1.0920207924389318	2.3472817261986334	1.6123322669533762	0.43965123655255545	2.3685044527480343	-1.318870664224256	-2.9275462821184366	-4.183178822466328	-3.2826324154335342	-2.007592323194614	0.19829263535431352	0.468	5.343118081147099	0.28977161417615177	0.18273335191518758	0.19199534074358562	0.3354996931650723	0.6282986376430212	0.7340870655155276	8.21720099768722E-4	0.8943670197466573	8.21720099768722E-4	0.8943670197466562	0.9383698053437916	0.8708779812235835	0.7572277729228981	2.821055366806686	0.7441672325043882	1.1688212041900954	0.45377515407937646	1.1509990002219121	0.8091898740836332	0.7834378880374915	0.6036563968052375	1.0323150330102535	0.3118141098163581	0.7714961386675585	0.6544449499435068	1.0	0.0	0.0	0.0	1.0	1.0	1.0	1.0	0.0	0.0	0.0	1.0	1.0	1.0	1.0	9.0	-54997.019941306695	0.0	0.0	97.0	-1351.8142475085626
99310000	-56799.199575686886	-1395.7060983068438	-55403.49347738004	0.4177869787219663	2020.9219390486753	56.6541438880003	0.2412259444848043	1.9125421861318728	0.978021204151698	3.18630619756577	3.2982451364791414	4.742225688782321	3.324397877863391	2.0202935650678864	4.22426485756529	2.726741138032707	4.51737846530907	3.886523858291334	2.625232008872005	1.6451400287686497	0.26864393493430416	1.2113132397476758	1.7983802213216584	2.3974350852798705	0.45722879119858406	2.1199788791698406	-1.2112497118538526	-2.264860762237754	-7.024336081125036	-3.122927554669423	-3.59842456809452	-4.749668702780436	0.468	5.2994838035605945	0.2905879109692309	0.18385895336307687	0.1923378107983785	0.33321532486931094	1.0557288742366955	0.7824437171053609	8.275872310186048E-4	0.8912005944587441	8.275872310186051E-4	0.891200594458746	0.3952417645694141	0.6451008562242824	3.02764375253676	0.2780815433041079	1.1170441159991709	1.4367003115146577	0.23629822185343125	0.8186232375425999	0.4089777989400348	0.6726090298527486	0.9968725110154574	0.6829467000446188	0.44182832958842844	1.1253019161867421	0.31969408855512094	1.0	0.0	0.0	0.0	1.0	1.0	1.0	1.0	1.0	0.0	0.0	1.0	1.0	1.0	1.0	10.0	-54999.42173891579	0.0	0.0	95.0	-1327.2480315943944
99320000	-56784.25003504608	-1364.2127942511058	-55420.037240794976	0.4194213921208493	2020.9203046352766	57.03552756309089	0.2884441595939664	6.626168962478308	1.792581927779899	3.1753473493268336	4.281000766891485	3.9090481653636373	3.309445842849893	2.186969497431998	4.208544551740616	3.032607509853096	4.306464466601985	5.325788923420717	2.7141674579502384	1.661350774999958	0.27181736863111167	1.3158802749614975	2.552712245704223	1.841043247393542	0.2013231166974856	2.512810150610295	-0.9892719503478633	-3.7927287022011438	-5.414846565199921	-5.562227212262766	-4.073436876466645	-5.399080604186316	0.468	5.527221835963779	0.29251053343770556	0.1777060121660502	0.19223548764272066	0.33754796675352067	0.9727246773290631	0.7828499925728215	8.226999330804352E-4	0.9571036810774992	8.226999330804357E-4	0.9571036810774993	0.5732368966429868	0.13781579150098652	0.46915977915405804	0.21618196880063043	0.8795108450307093	1.623426930721461	0.5329629350817602	0.9734416487365544	0.3038489514114695	0.20291820304835226	0.0831352797372268	0.8234289346902901	0.4666336677277016	0.6835236835559446	0.1792480818419017	1.0	0.0	0.0	0.0	1.0	1.0	1.0	1.0	1.0	0.0	0.0	1.0	1.0	1.0	1.0	10.0	-55002.01566824313	0.0	0.0	100.0	-1296.0049472451228
99330000	-56774.56240264858	-1343.926085217369	-55430.636317431214	0.4293189945587285	2020.9104070328385	56.335427083845026	0.20685040679655237	4.45225426604509	1.7605681309220655	4.452541797199551	6.643582642586294	2.8669815634425655	3.845650617310805	2.371612467913903	4.339307441732659	2.5865822732226373	3.656568434424586	4.693946700598461	2.651639395247534	1.2563634967060444	0.3513140839241912	1.223336747308252	2.384572349824249	1.3732337261676428	0.3959283059503724	3.1805935497987248	-1.2346149419872277	-3.611151592282706	-4.0035753146341415	-6.814938569791597	-7.203458620283877	-10.129434733513285	0.468	4.54690459410699	0.29225424275695405	0.1780445302627444	0.19223959036236182	0.33746163661793693	1.012135201161831	0.7865150170969617	8.121074949571803E-4	0.8420410312647763	8.121074949571816E-4	0.8420410312647775	0.592966198596619	0.6107699582841042	1.0303577046615267	0.6554329250750369	0.996018109001644	1.2117464523664123	0.33524464789234026	0.5962571100715481	0.19652699805410814	0.026454334424812046	0.681395217736561	0.5558127241490546	0.3854518518651275	1.0973196096110729	0.6625008326060855	1.0	0.0	0.0	0.0	1.0	1.0	1.0	1.0	1.0	0.0	0.0	1.0	1.0	1.0	1.0	10.0	-55010.30179225106	0.0	0.0	95.0	-1281.9676471224975
99340000	-56826.699702480226	-1350.9582121816695	-55475.741490298555	0.41647558923685746	2020.9232504381605	55.233286874697214	0.3345455370057254	1.7194130578473337	1.8570772878974555	3.435565936244667	5.58199480298448	3.526195568706667	5.301862160414855	2.38649400422375	3.105663795335223	2.7293107657760562	3.588174570327372	5.2175056022874156	2.431513362573856	1.135620044843753	0.208320817992457	1.1415573934150813	2.6192095703377034	1.011400322147746	0.457388945989001	2.449768375846702	-1.2176308504997886	-4.102020362943599	-6.0130857098124695	-4.68595096668405	-4.413409552705774	-7.998432189341296	0.468	5.382340720046966	0.2927320804453421	0.17735421770357662	0.1910971734216401	0.3388165284294384	0.709908272857029	0.7461334114429602	8.208855584621583E-4	0.9678466429023482	8.208855584621565E-4	0.967846642902348	0.8070636140010956	0.17883742540883701	0.2575087466273754	0.36011779652070325	1.0761199524722258	2.0547296101732284	1.0441566664349367	0.30878415935457765	0.24774047312682346	0.0591769774458971	0.33465684197236334	0.378347056257698	0.6178043224836153	1.6017342927578198	0.5074276724428866	1.0	0.0	0.0	1.0	1.0	1.0	1.0	1.0	1.0	0.0	0.0	1.0	1.0	1.0	1.0	11.0	-55029.057486597616	0.0	0.0	106.0	-1280.4321517020205
99350000	-56837.635400376836	-1383.547872485091	-55454.087527891745	0.41737813311126437	2020.922347894286	55.181329146929414	0.5967506007434914	2.098727062956695	1.4387885358634325	4.25472487115821	3.170986280263219	3.0133633237929285	3.2663328468248745	2.088730533081622	2.599417749554851	2.7727805550802316	3.399264565961635	4.552555581294404	2.4737242390724123	1.4861373019524071	0.2880298808522277	1.66666731944096	2.542952038095274	0.4941827728296983	0.8636677409263345	2.719014414182189	-1.2624612646858018	-3.8730298933611818	-5.864574633495328	-5.786759593826254	-3.6308613954059963	-3.8362943412204826	0.468	5.346808381433282	0.2893331069615113	0.18036483599856049	0.19148552861048698	0.3388165284294384	0.6424591622258677	0.731482502489099	8.420133802706161E-4	0.9905280907783341	8.420133802706157E-4	0.9905280907783345	1.1964006450077134	0.5653750560573252	1.0743264735229017	0.13977466189158386	0.9562664700406283	1.8484723928421805	0.5105019954943091	0.7158064690247332	0.05232160005307999	0.020756218640994806	1.0419704428915821	0.9699961226184313	0.30672558861789057	1.7682734018109192	0.47745726672323563	1.0	0.0	0.0	0.0	1.0	1.0	1.0	1.0	0.0	1.0	0.0	1.0	1.0	1.0	1.0	10.0	-55037.5065264622	0.0	0.0	101.0	-1311.7225007906268
99360000	-56849.431224295324	-1390.9424119494922	-55458.48881234583	0.41810649291638907	2020.921619534481	54.66812026291362	0.27147792023457207	0.8394560000525562	1.7295918666866628	5.536233493811736	4.249386621850795	2.732470110184028	2.571330136353873	2.6333949203689686	2.964382978891299	2.925159110726105	3.353396706989331	5.210224299595231	2.2633168288452477	1.6140100902184717	0.22512492127378697	2.039898587590752	2.750137747228922	0.8714970613725753	0.8503317095889507	3.0835967277674774	-0.9021307618742251	-4.2660176078038266	-5.5143681279229275	-3.5525228666354494	-1.1766674474251348	-2.978654319010722	0.468	5.059058709738457	0.2900710617490285	0.18273940101043287	0.19315942746793907	0.33403010977259673	1.0015136518894334	0.7836855237646326	8.075061132530263E-4	1.1015359449630404	8.075061132530263E-4	1.1015359449630409	0.7552547727592096	0.7067874725582197	0.027177468774803953	1.3446605458809926	1.3647709754888586	1.1627260422435712	1.4163105824790134	0.9239222355027334	1.4183736770108664	0.008092415684130126	1.4805967698556861	1.2534610958669026	0.6375573384728622	1.6609482335610486	0.5477905531763311	1.0	0.0	0.0	0.0	1.0	1.0	1.0	1.0	0.0	0.0	0.0	1.0	1.0	1.0	1.0	9.0	-55051.39649656643	0.0	0.0	101.0	-1312.5582978687319
99370000	-56803.91273336086	-1370.5554187828461	-55433.35731457802	0.41659595949076145	2020.9231300679066	54.88707529667387	0.24650490313062412	-0.21154060975568934	3.574730091193581	3.772263903573572	4.606088904062443	2.95641157747421	2.2090666107685784	2.582923663836094	2.691786321142468	2.6635050815949066	4.457293817546003	4.236924786865626	2.817629916629225	1.3645648054589028	0.05701850765150823	1.4406232592450559	2.0102441870816588	0.7385107503336857	1.0545042711380503	2.7433436485501526	-1.3477638603687594	-4.334952348943594	-7.327722700856243	-7.717347820434845	-9.573351431063244	-7.274999541174222	0.468	5.127327314129172	0.29363521074897725	0.17860852814460784	0.19255168626512767	0.33520457484128446	0.539164444846127	0.7267403662762406	8.110214639111692E-4	1.0184150583721812	8.110214639111692E-4	1.0184150583721807	0.7024858250308162	2.4292081840082806	0.7653189797909681	1.5904205800447808	1.273416337986956	1.3053822200466867	0.3668494364053101	0.7505474442124086	1.0052752920659966	0.6969635222652769	1.3775324777086548	0.6782089368091339	0.5220909847696569	1.1438047844930883	0.664387173544027	1.0	0.0	0.0	0.0	1.0	1.0	1.0	1.0	0.0	0.0	0.0	1.0	1.0	1.0	1.0	9.0	-55028.52278755782	0.0	0.0	97.0	-1296.9724811489646
99380000	-56803.63821307247	-1368.7191587042596	-55434.919054368205	0.4174304899973956	2020.9222955374	54.225426802444915	0.400290656627656	1.6634832198091445	2.555314450910563	3.890314790236021	2.973887972308181	2.6168224100379422	2.3308249717576817	2.4661468986954787	2.327935737933131	3.210662385437763	3.5351459555485443	3.5961204733077046	2.380013820402379	1.4883163714381653	0.279619658541099	1.2075717869230829	2.280712734237603	0.6596036789080802	1.020729127793604	3.145638581623	-0.8868467632743395	-4.514539669704428	-5.118929923900559	-4.8436595720163895	-3.5129417346456933	-3.096169498169541	0.468	5.482602432908789	0.2927960719954907	0.17861496100774313	0.19567362503277294	0.33291534196399053	0.788997913369001	0.7359276020014043	8.852327042404449E-4	0.8096593101797387	8.852327042404439E-4	0.8096593101797374	0.7532855107479487	0.7914756724350048	0.42375245520098176	0.09986946349261118	1.298977308889219	1.2727812606601838	0.760413379396146	0.772079342761497	1.4720390882600094	0.4954580257205899	0.6671387363496458	0.6886041418944582	0.5795305407515866	1.7524235638121286	0.7871697100943362	1.0	0.0	0.0	1.0	1.0	1.0	1.0	1.0	0.0	0.0	0.0	1.0	1.0	1.0	1.0	10.0	-55005.83088158422	0.0	0.0	100.0	-1306.8397115183202
99390000	-56792.07131003482	-1368.5588219034705	-55423.51248813135	0.4172827774412429	2020.9224432499561	54.96890121281942	0.5956211159475023	2.4770909802194327	1.3758058700242008	2.939933182521341	3.418311573844899	3.1228185389675764	2.3578969271845387	2.4166863968115675	2.843020912555629	3.519859899775645	3.5734509432020922	3.6779064499943854	2.8159690944916416	1.4317757850139454	0.4401169861793715	1.5520528432837721	2.8259570694417997	0.5066145834256821	0.9027809777798532	2.3572207523219957	-1.0026117375080692	-4.333743854641036	-5.262389411076283	-3.942676472535875	-4.935992766242414	-5.0093209800677085	0.468	4.885711328119166	0.2921538951958785	0.17979537819025715	0.18720105164378462	0.340849674970077	0.9018872070306514	0.7532393459894725	8.235016413108443E-4	0.649988454036322	8.235016413108463E-4	0.6499884540363232	1.0898340586979482	0.2503516778068731	1.7253028689104544	1.716227493454608	1.6285352152994468	0.6493238518285059	0.6442754705174087	0.771644689248565	0.4404331587641387	0.0998404663997743	2.280508935722893	0.7212467144642775	0.7420124343604514	2.3430463962827734	1.1551258202710706	1.0	0.0	0.0	0.0	1.0	1.0	1.0	1.0	1.0	0.0	0.0	1.0	1.0	1.0	1.0	10.0	-55005.6469913383	0.0	0.0	93.0	-1310.8680509172873
99400000	-56752.863380749215	-1348.1806887399944	-55404.68269200922	0.41806946510186593	2020.9216565622955	54.53552683829298	0.37155576884163033	0.38593039857528366	1.5511079106118895	4.44930650257202	2.7757805743036115	3.428030820659281	2.7279943531219364	1.9928748837255503	2.547778966947947	3.907121559380223	4.164112959033963	4.418378920403276	3.0533727192062754	1.4716234456558681	0.5669807888615029	1.3720472242695192	1.8118805284237982	0.42097434902653275	1.2349508445167439	3.3232299405081664	-0.8862143499687624	-4.205153264748373	-5.861510679946163	-2.5544271025586487	-1.2874827733096978	-2.077334875688208	0.468	5.39158683036198	0.29559598744530113	0.17728056347514848	0.1914518388779679	0.33567161020157976	0.7093468996822601	0.7498526780536626	8.193799894192165E-4	0.7084884249159926	8.193799894192177E-4	0.7084884249159934	0.8530511297459364	1.709496828063445	1.572719830660067	1.0837893575792852	1.7683430341668458	0.6733481092144025	0.7728519348654835	0.7591246735856029	0.3819315928929153	2.118352815174195	0.4375959160209363	0.7441297038667326	0.5370891964067447	1.5625898368594333	0.512643485044681	1.0	0.0	0.0	0.0	1.0	1.0	1.0	1.0	1.0	0.0	0.0	1.0	1.0	1.0	1.0	10.0	-54988.358511604485	0.0	0.0	98.0	-1289.0230207891002
99410000	-56823.20444511451	-1382.1870953727685	-55441.01734974174	0.41670393080065543	2020.9230220965967	54.402417716086475	0.3817652492103634	1.6684859601955648	1.7175629263722778	3.3292982886637983	3.230786766321218	3.114028642399673	3.079009882323227	1.885215791979742	2.918800642897226	2.54101992707571	4.69663158147473	4.447613227955508	2.499536101648974	1.376637502077026	0.5555329732402436	1.036604648159762	1.8220962343335674	0.2555768836839883	1.5922253981787078	3.2028117074594387	-0.7822348269490466	-4.00809189257961	-5.896432188657488	-3.3993288209118164	-3.8751495446968907	-1.039560908951259	0.468	5.173674371747882	0.2937134706588779	0.179125897372452	0.18953535119969162	0.33762528076897586	1.7337313366715983	0.8138138180870775	8.740566711942089E-4	0.9626827851264376	8.740566711942075E-4	0.9626827851264355	0.9866087722413701	0.3267125931193267	0.4019239995682381	0.503996989405161	1.5352757470837253	1.2766982376089997	0.29999379593993863	0.6324947897307706	0.665810418709822	0.19659936395931774	0.08077929034422061	0.6809559800889221	1.7303134592949387	2.3145824248412117	0.9274207067067617	1.0	1.0	1.0	1.0	1.0	1.0	1.0	1.0	1.0	1.0	0.0	1.0	1.0	1.0	1.0	14.0	-55012.26960160004	0.0	0.0	98.0	-1300.5698680777987
99420000	-56836.46092348001	-1391.9211649873998	-55444.53975849261	0.42625124290000255	2020.9134747844973	54.1819513673623	0.5336374702955328	1.152101784118249	1.1999272135081496	3.9004823232111523	2.95040094848901	2.8190946644814985	2.8508074718397953	2.0062155655200473	3.2159542142045137	2.795853256927345	5.860235028894012	3.5451352296112826	2.154003212672221	1.413857735299939	0.5155241423924055	1.3133898339606576	1.9041116626917007	0.23813674498562643	1.4970389073828114	2.1026574800043525	-0.7453865051307527	-4.084219623659157	-4.70882373128002	-1.7910014198471358	-0.041164831325783524	-0.39883471453763875	0.468	5.56333570133422	0.29042278337732064	0.1772830704332468	0.19428953519885198	0.33800461099057794	1.2985602042471183	0.7812620626663046	8.536618179674295E-4	0.8956454346694229	8.536618179674291E-4	0.8956454346694217	0.4812150034707046	0.09006184498733406	0.5639118162118999	0.30036323547302235	1.8162947444640019	1.6035564074684174	0.7093972801581795	1.7011240093219029	0.5570404237089726	1.3833465533577411	0.17533081286101607	0.6165290270966971	0.6222684134990433	1.3022842941894621	0.8699188570841389	1.0	1.0	0.0	1.0	1.0	1.0	1.0	1.0	1.0	0.0	1.0	1.0	1.0	1.0	1.0	13.0	-55016.983164912235	0.0	0.0	98.0	-1316.9451148634562
99430000	-56816.14912279487	-1382.9452678015143	-55433.20385499336	0.42280755839563555	2020.9169184690018	53.92303219374327	0.6424556718845083	2.2764545964955905	2.228899099423879	4.179042693663425	2.6746914208216332	3.3969635185570684	2.58750965007983	1.8817137468838514	3.003263550203439	2.553790717350365	5.073947154340444	4.395988856176679	2.3085269013247824	1.5980011995373276	0.3839019747432268	1.7608527086106824	1.7658178677255048	0.5065689713938777	1.0392034199947084	1.307526865057482	-1.018442348166446	-4.066050101234576	-5.40032782811052	-5.700722001469894	-7.7641810303100804	-9.012779787947352	0.468	5.891400483176477	0.2944187063416756	0.17751741716676042	0.18995056877052893	0.3381133077210324	0.9040355889327603	0.7567178314094491	8.426387265448165E-4	0.748119032672451	8.426387265448156E-4	0.7481190326724504	1.1783645561524485	0.16789315891678355	0.01768809829217826	0.14078202770599868	1.3875106370738202	1.0216032992319541	0.628346411750969	0.6958971852030851	0.3386746617883629	0.3207142444782667	0.5214956330678527	0.9464505398135985	0.4763477306255249	2.0279587676023487	0.3184025627003859	1.0	1.0	1.0	0.0	1.0	1.0	1.0	1.0	1.0	0.0	0.0	1.0	1.0	1.0	1.0	12.0	-55008.66189695683	0.0	0.0	96.0	-1321.813188232699
99440000	-56825.46789459904	-1419.0332260419866	-55406.43466855705	0.43197108503129844	2020.907754942366	53.99549058044089	0.7179985671079196	0.47275167766274595	1.9855438242016834	5.0034289843060975	3.0841258017495177	3.234145998346774	2.7900813403817692	2.017527087046588	3.05201535250509	2.8916545717119666	4.583318192457492	4.476632311081947	1.7501647428680454	1.3938796264267517	0.5642047931496185	1.554086127853806	1.7020071964746832	0.6253739523178403	1.0161501607686185	1.6008240454688172	-1.2718296290473041	-3.5595603515432868	-4.671337670179142	-5.426992646350383	-4.762402384034177	-5.363180948744709	0.468	4.969940422920953	0.29487218188168046	0.17752864153998865	0.19320946761542834	0.3343897089628999	1.2325718489393354	0.7940238796345751	8.097894375592161E-4	0.9397450637767188	8.097894375592154E-4	0.9397450637767197	0.9045036523457748	2.536545192177576	0.019004512716782322	1.771139950877383	0.9146934184414283	1.6810508416952579	0.5178443138054548	0.5656066013740753	0.21357512615789104	0.43246271021368854	2.6130342299106846	0.47404333126089254	0.5210938025805548	1.0325715399558386	0.2949997448683898	1.0	0.0	0.0	0.0	1.0	1.0	1.0	1.0	0.0	0.0	0.0	1.0	1.0	1.0	1.0	9.0	-54982.306013949514	0.0	0.0	102.0	-1349.006072943682
99450000	-56840.31480110257	-1412.215850993616	-55428.09895010896	0.4201860514245047	2020.9195399759728	53.83261185154979	0.35501782480397553	-0.27342741965620593	1.4948409813451309	3.5245448363366956	3.13714419034793	5.785759581455934	2.2144488437326157	1.913085741451794	3.6781183815316263	3.152870589399615	4.5026926708657005	4.728739491941698	1.9878190690471804	1.6500321458171916	0.47051856193837593	1.134062006576113	2.2266686678465164	0.8676254619465409	0.890691636518568	1.31102444168042	-0.7541712660328971	-3.2343091551641328	-4.241398070650583	-6.694309880311316	-6.583729663080919	-5.7250118191273	0.468	4.8542972155707105	0.29669212212039653	0.17860357896362575	0.19236513121782578	0.33233916769814936	1.5271687559185154	0.7981192556369561	8.498670341590949E-4	0.826166600214231	8.498670341590933E-4	0.8261666002142316	0.26181908488238226	0.21890725609403078	0.7080939544275886	0.3994915317196976	0.8765920199693731	0.9580021015161143	0.35741399163070453	0.567915319454031	0.7825618853097154	0.40147900257097363	0.8344983268746077	1.0107089875575952	0.3019718552123169	1.9070535823105765	0.5963158836221981	1.0	1.0	0.0	0.0	1.0	1.0	1.0	1.0	0.0	0.0	0.0	1.0	1.0	1.0	1.0	10.0	-54994.11985618906	0.0	0.0	103.0	-1350.999499263574
99460000	-56811.068637496064	-1411.0983192681422	-55399.97031822792	0.4310737096894398	2020.908652317708	53.45683378379508	0.25615821990900967	1.1187878782635492	2.3091011536781925	4.698678287051015	5.3792262912424995	4.451618167647726	2.1806111570375135	1.8093081802956432	3.216384992754626	3.030673227462404	5.410238510159955	3.884639900285631	2.1135679206812727	1.3840893314512848	0.3697098397092694	1.0803408537797454	2.010202307108856	0.9505792844305339	0.5074196175480222	1.5734608616709265	-0.9697493379678499	-3.2253892967566045	-3.7559591657562423	-4.694164367227893	-4.143504992992855	-4.482178326800605	0.468	4.660085955509727	0.29221737221407873	0.17882807336787318	0.19317299383706754	0.3357815605809779	1.0516867764523279	0.7931335095012862	8.924851125867745E-4	0.8924718505476414	8.924851125867749E-4	0.8924718505476417	0.8249629109437889	0.30298770101839706	0.5774919719175533	0.036035901060243916	1.6155830295280116	1.0220464757806613	0.4674053407449402	0.8134416569168238	1.5275734147107762	1.0216233128060626	1.0350820061264991	1.3580200682977492	1.5888185824779912	2.0835535696126417	0.7507562805238335	1.0	0.0	0.0	0.0	1.0	1.0	1.0	1.0	0.0	0.0	0.0	1.0	1.0	1.0	1.0	9.0	-54994.341539780165	0.0	0.0	97.0	-1345.0718045508513
99470000	-56807.288323994144	-1416.82550560225	-55390.4628183919	0.4349315636790549	2020.9047944637182	52.76632255646272	0.14079821232874476	0.7968895142608348	1.6939915286558682	2.719312748984634	4.021845731966002	7.2740849128910625	2.388742258618676	1.6617014385026083	3.133464492753652	3.1363600692781235	3.9174154148079006	4.645318457993321	2.2268985621882136	1.496316923431333	0.5001371936913629	0.8889067805727457	1.91273251401629	0.3770406316745078	0.966517225671344	1.5744816793645842	-0.6774394507357192	-3.4963034650728457	-4.420629920808052	-6.048671003969977	-5.323438773156796	-6.691130257574982	0.468	4.9416838814247095	0.29121725372400503	0.1804890116399052	0.19457942783011142	0.33371430680597575	0.7806383551098371	0.7506537125430762	8.297630345420411E-4	0.8925674507509862	8.297630345420381E-4	0.892567450750986	1.0071446747907478	0.05056501836294017	0.4723175419949865	0.309446656768054	2.0529581990335273	1.8943322333216281	0.7077191248559249	1.2342387054845776	0.08461406390875126	1.160620062632419	0.3031494564516253	1.518692741755937	1.3320609397939882	2.534815459524622	0.9242226351198607	1.0	0.0	1.0	0.0	1.0	1.0	1.0	1.0	0.0	0.0	0.0	1.0	1.0	1.0	1.0	10.0	-54980.47864558984	0.0	0.0	94.0	-1349.9262545152812
99480000	-56828.789330821346	-1420.6143450623988	-55408.174985758946	0.47375921727658854	2020.8659668101207	53.03464061151022	0.532388607212482	3.366121249257333	1.8420524450362972	2.641494207433818	5.315907339794434	4.679745102542752	2.283471304511934	1.6803642618243286	3.864097858744509	3.071143557041572	3.417275606803358	3.896341118904691	1.9077870557142793	1.4432856911540488	0.635455107782048	0.81335382066816	2.1149156478184947	0.9742021879108009	0.8670175119859366	1.150356069942561	-0.6404113894269741	-3.284243006803548	-3.7172587426128505	-3.4812925169816964	-4.025356070004575	-5.62965311179873	0.468	5.190583597068228	0.2908495895648302	0.179983783327136	0.19105179425859725	0.33811483284943405	0.5264777606199819	0.7150320863946844	8.493482550912056E-4	0.8561986383593904	8.493482550912067E-4	0.8561986383593885	0.9491784457290707	0.036395801579543745	0.8688428859976953	0.16910872291313372	1.4678336506186582	2.566022353024616	0.9411482142399514	0.776277955422741	0.3130841091456318	1.408273888878314	0.330761618443632	1.389075747771419	0.47330254166652647	2.589715407306125	1.0645403727658174	1.0	1.0	1.0	0.0	1.0	1.0	1.0	1.0	1.0	0.0	1.0	1.0	1.0	1.0	1.0	13.0	-55012.407618709796	0.0	0.0	89.0	-1347.8649340674804
99490000	-56824.29132711348	-1391.2312373711454	-55433.060089742336	0.4240884051380096	2020.9156376222593	52.644552139679476	0.5509430162561408	0.6624819429036094	1.5349278586945962	4.245602625000578	3.348813797016865	3.6412042835129235	2.4166284184328903	2.062920585928472	4.282557945190938	2.4823167840207603	3.5209116914036827	4.197131478067313	1.5875409357280867	1.4539881224019158	0.5682734474415756	1.2751365907235652	1.7697689979505868	1.225025257668553	0.88082678978852	0.9041318753086502	-0.5555615041702969	-3.2855998469263525	-4.443898059822397	-4.122693698835351	-1.8160047285740024	-1.4304673982467677	0.468	5.174260248031965	0.2914017889043219	0.17804213003125655	0.1915537050530879	0.33900237601133115	1.0021150761240436	0.7709471927131953	8.526839949103822E-4	0.8360313736819389	8.526839949103806E-4	0.8360313736819355	0.7203523876030741	0.6172610350274427	0.7234602902471271	1.0132658606346125	1.017891774984088	1.3639013218623244	1.1105112007051967	0.6519360569848089	1.159040201007276	1.0420444081403653	0.30483151782742607	0.6929754046204628	0.5894882192473918	1.6717561862611314	0.6602163922747548	1.0	0.0	0.0	0.0	1.0	1.0	1.0	1.0	0.0	0.0	0.0	1.0	0.0	1.0	1.0	8.0	-55020.315269498446	0.0	0.0	99.0	-1331.5547144652726
99500000	-56803.95152116396	-1368.158058327822	-55435.79346283614	0.42259822444023065	2020.917127802957	52.53628823711043	0.43300555739001384	0.29053171388210863	1.08112125546215	3.1329445100950215	2.443439952206198	4.650245115846396	2.3801345927040054	2.0617788879053327	3.2007476122294394	3.03127616004967	4.076785213323682	5.608227843340428	1.8277128308700832	1.373825990447788	0.22401731172134176	1.2138437823123618	2.26702335518944	0.9687422630205917	0.3170704091565565	0.4062125457331332	-0.5651556789489859	-3.0435156168312005	-4.224452811780452	-2.832253236482705	-2.783511393605578	-4.882619511505282	0.468	5.093553118006735	0.29476828095606994	0.17749261472025077	0.19219940455271387	0.33553969977096293	1.2454538742110108	0.7973879436068576	8.370310568391598E-4	0.6554082242884564	8.370310568391601E-4	0.6554082242884565	1.1970734055834067	0.37703178533989107	1.1771179472935818	0.2855883555257953	1.6326329085416358	0.6790260032559359	0.4436003595070155	1.155618620974811	0.7223511408236949	0.5485906066698117	1.8240239048973708	0.6582185536112465	0.9004217350729631	2.017640971544423	0.8208608011251441	1.0	0.0	0.0	0.0	1.0	1.0	1.0	1.0	0.0	0.0	0.0	1.0	1.0	1.0	1.0	9.0	-55026.21225394467	0.0	0.0	88.0	-1315.104518109141
99510000	-56820.65195975301	-1415.9536522490457	-55404.69830750397	0.4253131303350996	2020.9144128970622	52.276192291196516	1.150319366969273	4.657295357280502	3.0045959297038305	2.2976877618299683	3.2130748039133388	4.26011458526209	2.614472902321823	1.621211390260492	2.9981197944203357	2.6767098562318195	3.920176675783077	3.856967628573157	1.9062925214517166	1.5656445086968809	0.50980385708563	1.1943363781245369	1.6972797489180267	1.0374170223279762	0.32252941053459516	1.1860668133182635	-0.429738705484218	-3.591878233222035	-3.792837663290932	-3.4541581572019098	-5.63126028453909	-5.618995248201992	0.468	5.639299964593077	0.29685384787139285	0.18046032938763462	0.19072616695973257	0.33195965578123743	1.5585245186879397	0.7840196027515761	8.943196377197737E-4	0.979255937947725	8.943196377197721E-4	0.9792559379477244	1.3382775517975891	2.1083972244095097	0.8615664673684099	2.4155296472383854	1.2643100328451635	1.3951387068364136	1.1088651342057745	1.210884699497086	0.2779191037300115	0.6291653353158203	1.6419126914269755	0.6031357824161585	0.840917899758756	1.7964743580156772	0.971342677368358	1.0	0.0	0.0	0.0	1.0	1.0	1.0	1.0	0.0	0.0	0.0	1.0	1.0	1.0	1.0	9.0	-55007.75418616111	0.0	0.0	100.0	-1340.164833619305
99520000	-56856.1063747734	-1407.3397611280836	-55448.76661364532	0.47491734492579796	2020.8648086824714	52.12215897409603	0.3980657913953264	1.6560531442139967	3.2434384197946686	3.607983191812811	2.4700824306769054	3.0535986941386914	2.6555029301922923	2.0949346633915353	3.5672590282524688	2.8954091184588893	3.2351878366955718	4.3601084462248	1.660546598020636	1.3616329767816182	0.2878790008747465	0.9480250681772316	2.430760580956121	1.0756496500479804	0.30289895859598864	1.233372251045964	-0.5357787427919836	-3.678076243740533	-3.8525489294332225	-4.533130021118151	-3.9744500853410827	-3.0972632551868635	0.468	4.7313830450100545	0.2908206806037955	0.18128431077233081	0.1916383562960785	0.3362566523277926	1.1439337804344356	0.799775586467931	9.589596256481883E-4	0.8246177927208168	9.589596256481876E-4	0.8246177927208171	1.0470955641455846	1.5163676581739363	2.200967893569807	0.30980022845342947	0.47586262070223767	1.0414986145679406	0.7308370363724075	1.0656413350256397	0.09548072655313179	1.3970155218985794	1.0773205263385965	0.8357782997030322	0.24738272817843307	1.5948226800802738	0.8980088175834353	1.0	0.0	0.0	0.0	1.0	1.0	1.0	1.0	0.0	0.0	0.0	1.0	1.0	1.0	1.0	9.0	-55045.69913398283	0.0	0.0	93.0	-1345.9139907864762
99530000	-56863.24653375846	-1415.6667195659404	-55447.57981419252	0.41623148159026996	2020.923494545807	51.39652601360264	0.22415275044968733	3.940560496156424	0.9513503232141627	2.676582571364964	3.348107763572583	3.413800657953996	2.93416726524977	1.946874495697528	3.7326112428494325	2.6347226976507674	3.709079907417101	3.180661520425417	1.5004045846528304	1.3495404987904744	0.38071308968682793	0.9775425134308207	2.518846633922616	0.6782835629240681	0.4859423500850421	1.6173320570902399	-0.7473461961560164	-3.7529376380883246	-6.089309921158576	-7.042135072612586	-4.426169140894237	-7.69188479954074	0.468	5.1767706637314985	0.2920230329391842	0.17753061085194782	0.1940714485902424	0.33637490761862304	1.4635400588553367	0.7873761625590538	8.68920270720057E-4	0.7850081046398042	8.689202707200566E-4	0.7850081046398039	1.9749778360977521	0.06619457135759278	1.0189953965248228	0.3712259565941294	1.0956017140770953	1.299280958288132	0.9745223937883822	1.029866017287315	0.43177087607075976	0.12563061402355571	0.11117773594222911	0.7927792547095438	0.7650430808214016	1.785156629990356	0.4383211983751783	1.0	1.0	0.0	0.0	1.0	1.0	1.0	1.0	0.0	0.0	1.0	1.0	1.0	1.0	1.0	11.0	-55054.00180975742	0.0	0.0	86.0	-1354.8220481180354
99540000	-56838.949720015335	-1385.6634425531806	-55453.28627746215	0.4269003254979508	2020.9128257018995	50.964696399323806	0.2808538991554492	0.6009823162907288	1.2189579319216597	3.6188654682153145	4.6777209022728865	3.2549827343300404	2.3718197229918534	2.105084349569408	2.9423897033111386	2.7380254099774426	3.103249552084165	3.174433067153319	1.4645406565804382	1.2498285913336247	0.4842719617538509	1.087809774900722	2.230969991421968	0.6760348564607883	0.6790261435692291	1.6453993236419016	-0.8130987067397821	-4.315860801376764	-5.441612326750407	-3.1005154275123847	-5.68739139498925	-10.491951871048249	0.468	5.428101303795881	0.29307523191797924	0.17758482219126012	0.1925249123251982	0.33681503356555986	0.6979739669592342	0.7530552928420066	9.150568922899471E-4	0.6993878614828354	9.150568922899484E-4	0.6993878614828333	1.0956300020996044	0.689460694056872	1.09841813048832	1.4031503624530701	0.5255536873128321	0.6510443630661626	0.2936185121497651	0.481028305142798	0.3373104233810147	0.9557590713153684	1.0324393383659192	1.209039846698609	0.19553468996109696	1.5274932022978363	0.5634662129825376	1.0	0.0	0.0	0.0	1.0	1.0	1.0	1.0	0.0	0.0	0.0	1.0	1.0	1.0	1.0	9.0	-55055.579979305614	0.0	0.0	88.0	-1335.1688385269354
99550000	-56872.90275343954	-1401.1077787159156	-55471.79497472363	0.42353036846874165	2020.9161956589285	51.58274848609588	0.9952451952168959	1.9606605599393676	2.3901092112786784	4.316290080111658	3.373103810251685	3.4794440657646835	2.9919616081058553	2.210959248022847	2.7424757149978136	2.7672281777575103	3.262711104370333	2.980926949451419	1.7906821227952563	1.1051146119014836	0.7923195824511268	1.1091913017383213	1.7900855671062739	0.8496649272970704	0.2065023161749336	1.6887380890070272	-0.7204972964023534	-4.416080834151756	-4.788417497967519	-5.158820166869625	-4.888965275993735	-5.984491527355314	0.468	5.752276788409711	0.29099257876442575	0.18059494347673602	0.19252932562611888	0.3358831521327168	0.7726711199072767	0.7730172534833079	8.788600024464582E-4	0.7729444004224475	8.788600024464583E-4	0.7729444004224453	1.4331621885764998	0.4930742474519328	0.45055291374122014	0.04679864086593438	1.1518448342591237	1.2472958574818	1.2782574129098863	0.9121269882547305	0.19652080546409545	0.048416872909548395	0.6745619913590316	1.4961474309691538	0.21369462494858654	3.0253003497104785	1.1655929696810583	1.0	0.0	0.0	0.0	1.0	1.0	1.0	1.0	0.0	0.0	0.0	1.0	1.0	1.0	1.0	9.0	-55066.940366070776	0.0	0.0	95.0	-1343.0695373357273
99560000	-56821.9733584006	-1377.7703850516923	-55444.20297334891	0.41673728831343315	2020.9229887390838	52.35287230717069	0.5831482351566244	1.1899138866914134	3.1706740674294194	3.6314744853508705	3.822768797577597	3.3854855513171658	3.022128002122703	1.8425885008499412	3.4579238063377082	2.7108860970110156	3.1530113929700274	4.139660070577875	1.8052765772677333	1.1345906178228038	0.6801092197196221	0.803624893677346	2.0031035440174763	0.6960266470899313	0.5991363487455499	1.7116243127312911	-0.9515357541715392	-4.526403943581033	-6.438023582875329	-7.257541525227041	-7.551406072832553	-3.823929687955959	0.468	5.238112109542687	0.29257870229181926	0.17843687100444605	0.19029043978440072	0.33869398691933145	0.5364673326686337	0.7088559212337657	8.237660616942197E-4	0.7325595453414668	8.237660616942189E-4	0.7325595453414666	0.42886609195489817	2.729903588955483	0.6011120129525889	0.5946273010199175	1.0827147963186046	0.5671370621392797	0.2220020715814846	0.41982143632323904	2.7474118305458024	0.10857383820318138	0.3507315004464307	0.6522376573869588	0.2819780318642056	1.22515287865898	0.5939418995449751	1.0	0.0	0.0	0.0	1.0	1.0	1.0	1.0	0.0	1.0	0.0	1.0	1.0	1.0	1.0	10.0	-55041.76854398991	0.0	0.0	92.0	-1321.6791524696469
99570000	-56810.3858929722	-1384.35579948909	-55426.03009348311	0.41654036550836426	2020.923185661889	52.070203626683444	0.42886929027332044	1.2269650799821084	3.204130954658697	2.7009270486685826	3.627062867391387	3.9552840907414835	2.8197168338830605	1.9736466041718999	2.779950756711218	2.928548446268319	2.8922364254140556	3.773429567024786	1.6732047573045206	1.513304584720468	0.5289528982036626	0.7250249630272634	2.2584264826577494	0.615446667195031	0.5047866033093521	1.4391754587741268	-1.1266329825959942	-4.074157935048987	-5.219688024224371	-6.401501357862442	-8.10726449833615	-6.680483070493449	0.468	4.797530190847723	0.2920487409454272	0.1759684236771011	0.19721441567294973	0.3347684197045194	0.5823559987179233	0.7262008425510676	8.848442302490136E-4	0.8071283524165271	8.848442302490162E-4	0.8071283524165279	1.1753922020975953	0.13147564649224297	0.13763593020724352	1.1548466429681923	0.7782949098548388	0.4203584064553431	1.1368212884863984	0.5641938254185486	1.2619837100656617	0.3101121773501081	0.8610004634775886	0.7993619021560319	0.9979814886304477	1.2252564531110464	0.509912439195562	1.0	0.0	0.0	0.0	1.0	1.0	1.0	1.0	0.0	0.0	0.0	1.0	1.0	1.0	1.0	9.0	-55024.43957954884	0.0	0.0	96.0	-1327.992818438718
99580000	-56818.75846168183	-1396.8739310280646	-55421.88453065376	0.4183510242848847	2020.9213750031124	51.60541864491963	0.3645356798369063	-0.1395387783114596	1.2533535558144748	3.8376952333607557	4.5037536930989335	4.992714205247938	2.5326519519038184	2.062958653665266	2.9570690170004372	3.23548679458521	3.742792931431848	3.784124730960527	1.6627991792643844	1.744555051709534	0.5940632199634602	0.9534516588067701	2.247558611335376	0.6196712151327699	0.9392864431672084	1.2234524267776736	-0.9622057486384002	-4.859993537657919	-5.75652046465773	-7.074084204921151	-5.596190866953417	-4.141517007197979	0.468	4.909955467451821	0.2923122577713762	0.1794324591294112	0.1916352433642577	0.33662003973495236	1.022828276182187	0.7616543661087303	9.05410056425353E-4	0.9617384557665631	9.054100564253524E-4	0.961738455766561	1.8857946685406513	2.509950243607864	0.44189563363620277	0.5834995926775629	0.6436300105506647	0.55240683061137	0.5512780520130637	2.498844970880197	2.0540085844276295	1.1091185482635488	0.07055640084778864	1.3187397932375966	0.8328783907637306	3.589143686940897	1.112499706624732	1.0	0.0	0.0	0.0	1.0	1.0	1.0	1.0	0.0	0.0	0.0	1.0	1.0	1.0	1.0	9.0	-55028.15308925226	0.0	0.0	93.0	-1323.7753690945005
99590000	-56788.20559263217	-1347.4173843745448	-55440.788208257625	0.41731344071409665	2020.9224125866833	51.81517360931452	0.5358961825892167	2.153498756421546	1.5664367747525543	4.718051272153493	3.2312397508501185	3.127935875266825	3.1676287863658157	1.893762271094912	3.093691671423551	2.5680571313727043	4.547974262354537	2.797330339547005	1.8124545523324678	1.7150126440596374	0.5070589170362527	0.9986438078915768	2.6006411795866344	0.4631496265527866	0.4785741925913548	0.9035366077215572	-1.2593558346693776	-4.984125005706125	-6.389282694577308	-5.696427464730797	-4.973282235431848	-4.761220779482896	0.468	5.343629165400254	0.2928026774910708	0.17983831353859586	0.18902037240953953	0.3383386365607913	0.3871586153438142	0.6923286194322923	8.51884751093465E-4	0.7907176460293402	8.51884751093465E-4	0.79071764602934	0.648932542666726	0.4457312583152391	0.3268254825009796	0.09298743596779668	0.5987296603962826	0.5936632372617616	0.15938540953704095	0.4626064020250973	0.22173536220079706	0.2179618759229094	0.014842985579046166	0.5381843765574156	0.4829210427879817	0.8406145274274696	0.3022329612618075	1.0	0.0	0.0	0.0	1.0	1.0	1.0	1.0	0.0	0.0	0.0	1.0	1.0	1.0	1.0	9.0	-55046.92319091718	0.0	0.0	90.0	-1297.6526614754912
99600000	-56789.973756419335	-1322.8717132293389	-55467.102043189996	0.43582845636060025	2020.9038975710366	51.41372184724802	0.5612291119558851	0.9895747501506306	1.9965168358415166	3.880428161785502	3.2314023035744373	3.9276913474948025	3.1063439198321645	1.6973431411204816	3.712589254589222	2.3153607901334894	4.434912853942592	3.812260149135897	1.6755500614803531	1.4267036432810896	0.10341764129622827	1.9417098557716423	3.146080990042414	0.5240525890463689	0.5894226018559683	1.015346811076914	-1.1154898455712712	-4.703502154994014	-4.4856548000300265	-3.599961229614811	-2.4433897584623017	-2.233319494346073	0.468	5.468318051171922	0.2931670407159488	0.179042784633261	0.1898934051629132	0.33789676948787445	1.0437755735449696	0.7855573697721471	8.87260320860481E-4	0.8340620008879313	8.872603208604793E-4	0.8340620008879298	0.7745548176581041	2.8145185958562036	0.08542062427520403	0.6360727460847743	0.924906353077922	0.6588645659890976	0.669339779531007	0.9260843227799176	0.18747110207465442	0.006688856210457274	0.19576386519907193	1.1658662178382189	0.28742632448508854	1.0551923983642155	0.4390653071622252	1.0	0.0	0.0	0.0	1.0	1.0	1.0	1.0	0.0	0.0	1.0	1.0	1.0	1.0	1.0	10.0	-55069.875358695324	0.0	0.0	93.0	-1262.9169101892933
99610000	-56768.53029019557	-1330.350454297095	-55438.179835898474	0.4221229081130959	2020.9176031192842	51.70045270523292	0.5296134488100462	1.3789813266468878	1.5161765566105148	4.623227343716399	4.248236309432036	4.46755378377208	3.2500377750284004	1.5057502010918866	2.963426809136582	2.4947087423390326	3.226654558016926	4.074280532500958	2.052603099118731	1.3537962819884943	0.14283994480169426	1.1961640611784063	2.9332052654967478	0.63809566940178	0.40724104669576944	0.8955318003953219	-1.1498370532098958	-4.768870354032969	-6.281668774802577	-5.963661955743593	-4.958286864506007	-7.229806522012648	0.468	4.863064177407485	0.2937927331279697	0.1770377656959451	0.18971145373834175	0.33945804743774094	1.185371714676543	0.7991148129654765	8.769749175310616E-4	0.7786887880992028	8.769749175310606E-4	0.7786887880992026	1.1296114271847886	0.38021729282579897	0.6097567190302254	2.101185145525678	1.0714601122159466	0.6978894167531143	0.28695421954162653	0.4370303471651966	0.045633586928401824	0.11584848871412912	1.0230919388983022	0.661118921494322	0.6949643036964168	1.140126373237075	0.5358821682893656	1.0	0.0	0.0	0.0	1.0	1.0	1.0	1.0	0.0	0.0	0.0	1.0	1.0	1.0	1.0	9.0	-55030.7117062721	0.0	0.0	92.0	-1274.869001808855
99620000	-56779.95893310086	-1330.1595373527998	-55449.79939574806	0.4250720638794946	2020.9146539635178	51.89803561972561	0.22537842328853513	2.6621250942920955	1.123407854467852	6.902154263169335	4.413692135721819	7.451389892255086	2.798391662648804	1.9932189327248828	2.7643886088588867	2.0603434268507583	4.501061196035133	5.994338936091792	1.9696687628523235	1.5126540777577535	-0.024261336250465143	0.8961069733727003	3.29620255383527	0.6052642270654751	1.3092608094787814	0.500366602701443	-1.010936150472021	-4.191267268997316	-3.053757223363978	2.535419765607707	-0.33077844642008714	-1.760610564679299	0.468	5.2401321456797065	0.2890582960906237	0.18076401254004365	0.1938967432630338	0.3362809481062964	1.1767746278233455	0.8100109917579792	8.745197136479998E-4	0.9410888137653979	8.745197136479993E-4	0.9410888137653978	0.7003496186804651	1.4111062721722971	0.17962733505877768	0.21789438901711453	1.39799782900844	1.8082840131480746	0.6442846218254478	0.3489916423606519	0.4667541707649298	0.664183813158656	2.2519756090133214	1.5845824246806643	0.3453161783759098	1.1087423393122064	0.8558384248468435	1.0	0.0	0.0	0.0	1.0	1.0	1.0	1.0	0.0	1.0	0.0	1.0	1.0	1.0	1.0	10.0	-55044.90384641955	0.0	0.0	99.0	-1261.738819850169
99630000	-56789.08982062438	-1355.6583274504037	-55433.43149317398	0.4175514190562972	2020.922174608341	52.28210628279306	0.266005311078391	3.2461069415456385	1.8100796466486837	4.780122149966459	5.41131324091503	3.4362838028582736	3.012253077836386	1.5600113305820575	3.4294602215389656	2.5513179747786765	4.508294080998676	3.738800470175147	1.7453107709496816	1.7831584679870902	0.13449117389683984	1.3098928647363013	2.94193570909564	0.6763680433818781	2.042421482596745	0.7510721112400176	-0.8765570752206727	-4.048831215044862	-5.3922033072397175	-5.534699519855503	-10.335483054216773	-11.849125838443545	0.468	5.287821723520336	0.2923135060015483	0.17751939320572735	0.19181045456182225	0.33835664623089967	0.9011556760082766	0.7696240792525441	8.622933713405983E-4	0.8011925605141916	8.62293371340599E-4	0.8011925605141919	0.9463195771374419	0.6833918083430816	0.13836650829776223	0.8281367510775535	0.6970626532514356	1.5152864515543276	0.09165256028079938	0.5663345114104488	1.1275985693158257	0.07239609848390778	0.1996677868485538	1.1710829458341756	0.6117803687672255	0.8301808817706048	0.4716550528139991	1.0	0.0	1.0	0.0	1.0	1.0	1.0	1.0	0.0	1.0	1.0	1.0	1.0	1.0	1.0	12.0	-55032.72402446477	0.0	0.0	89.0	-1294.2114475866792
99640000	-56775.969965851335	-1359.006973133666	-55416.96299271767	0.42607727325073164	2020.9136487541466	52.14192680168408	0.4177568992756252	3.232398637731484	1.6505779952896817	3.6286642275518632	4.084656626257509	3.5855575868796925	3.443838441001705	1.7181285824887018	2.7308507320768127	2.2196186151400528	3.879355151954097	4.665212820750848	1.820989352272946	1.6515961404017325	0.2449483256786241	1.1601422556484005	3.348374730728922	0.3049126041221223	1.543857324491155	0.4738770989220724	-1.0113583667593704	-3.9129867700583993	-5.77969922953521	-5.207183069139187	-6.265752696346916	-6.640364805924474	0.468	5.717596132981952	0.2863943255718655	0.18238174363512202	0.19020533159212433	0.34101859920088573	0.6370120340866854	0.7227774109998231	8.147137530198671E-4	0.8686817458444048	8.147137530198684E-4	0.8686817458444029	0.83299386745271	1.9686741012054618	0.2666333113133381	0.043955955620124866	0.896187009459372	0.827239978833852	0.6285820794470062	1.0121183141455907	0.05459054010853003	1.1186230749350776	0.3007856128397923	0.724244106717904	0.3979757370099806	1.32236770476311	0.6582387953776017	1.0	0.0	1.0	0.0	1.0	1.0	1.0	1.0	0.0	0.0	1.0	1.0	1.0	1.0	1.0	11.0	-55010.572792894454	0.0	0.0	92.0	-1295.2855629772807
99650000	-56795.375637491605	-1361.6712183770858	-55433.70441911452	0.4308301322173988	2020.90889589518	52.100104223726824	0.2373498334156653	2.1664596169628196	2.1419880331735897	3.1073918803908978	3.7757623330562944	4.549286712160923	2.8354942414511584	1.8110645264140213	3.2054242345416704	2.268736732765478	5.2291960433565405	3.7706483540496856	1.8326268222269917	1.5775103249017433	0.17321631140511495	1.2961695981010288	2.513213413888234	0.5282085121120509	1.115480870907234	0.39014441115892795	-1.2543206588813631	-3.8133268634183954	-2.8235797893223626	-5.307532633737647	-4.768294802081835	-2.7888526658033874	0.468	5.065068418935929	0.29582267821010744	0.17770129451720762	0.19020533159212433	0.3362706956805582	0.6092814646134018	0.7094765326372104	8.458077080638808E-4	0.8626142731250015	8.458077080638817E-4	0.8626142731250018	0.670594120405527	0.2292096517360989	2.552065733476401	0.13637190120103526	0.6378280600381788	0.902477052810311	0.4158183913756565	1.0411587311853985	0.1929651336332799	0.6663052621443284	0.5024994892573261	0.761918954510617	0.6785189446323543	1.2034242600495264	0.7434737573257048	1.0	0.0	0.0	1.0	1.0	1.0	1.0	1.0	0.0	1.0	1.0	1.0	1.0	1.0	1.0	12.0	-55040.0163258186	0.0	0.0	92.0	-1296.5061046000123
99660000	-56806.96424981793	-1375.5455473336303	-55431.4187024843	0.4291211848160793	2020.9106048425813	52.75782321832586	0.2940513413786243	3.968861186809181	0.6735069675718519	4.2108354377435475	3.650054297323862	4.008489404518569	3.2246718483066754	1.4447610700525413	2.4716226585658827	2.546501754520883	5.557105024887398	3.3202117364404304	1.7604848613701094	1.5035617632525693	0.07123650255388442	1.3286969577541097	2.655088578339524	0.5546522113701985	1.0878729205953257	0.8869856466722879	-1.0065937060961698	-3.9011407189417007	-4.797374822989969	-6.9661473492919335	-3.4739507425229936	-4.537023846343269	0.468	5.113048161677031	0.2960451906537298	0.1789356140919333	0.1894379353437251	0.33558125991060933	0.6946134338181799	0.7507954827316732	8.449882256357599E-4	0.673489122512449	8.449882256357597E-4	0.6734891225124505	0.8878906591822242	0.2185350178155117	0.3185654344738113	1.6559558845625908	0.9343628621787173	0.9280225103885208	0.5286463193960929	1.0535699063721076	1.3241541178175238	0.6195151399244027	0.4012488237593448	1.1217280720797722	0.39939412691093806	0.9901706296157835	1.4021157063768612	1.0	1.0	1.0	0.0	1.0	1.0	1.0	1.0	0.0	1.0	1.0	1.0	1.0	1.0	1.0	13.0	-55015.6193893778	0.0	0.0	86.0	-1315.6277897029277
99670000	-56735.66646352279	-1343.7589187501399	-55391.90754477266	0.41673137701391955	2020.9229946503833	52.20028522465616	0.7288886818024012	1.8775240581148476	2.0736128642263347	3.32643645849088	3.4259779592611013	4.0132136020653935	3.3924244391768146	1.7110465375618777	3.064593804251298	2.77901059176978	5.388821475281233	3.9746917895026677	1.916278528771598	1.6279742949143143	0.3060951585987345	1.5148618155658058	2.03302729073733	0.46679675100294893	0.7916295312608284	1.075023027432401	-1.335256479744051	-4.1603444629944	-5.11462826872335	-4.296726563461055	-1.9925799353619604	-1.11203396303822	0.468	5.245425793370394	0.2919626331779158	0.1819268998587677	0.1911692226073146	0.3349412443559995	0.5172791817111125	0.709185486482841	8.887817860875047E-4	0.8587065946246774	8.88781786087504E-4	0.8587065946246759	1.2760254468524443	0.6560980866767288	1.9421025601730175	0.6405393358025262	0.656551315807486	1.4290781450773675	0.5550799142856238	1.1006808099374665	1.7760180258651665	0.6618530340258982	0.10425882879214779	2.120919635900232	0.6239004520043777	1.5616117248415322	0.830084449739583	1.0	0.0	0.0	0.0	1.0	1.0	1.0	1.0	0.0	1.0	0.0	1.0	1.0	1.0	1.0	10.0	-54988.893545131024	0.0	0.0	93.0	-1277.5984552027428
99680000	-56710.10163476242	-1317.9291948660841	-55392.172439896334	0.4187128792199878	2020.9210131481773	53.3166549056716	0.15790734468885947	3.3579547403544145	1.5861772898867423	4.343046784846063	3.8001677826956204	4.757671543940259	3.533239134336152	2.1137351576969112	2.412727623686084	2.8144518732188115	6.295230053094876	4.487097971550241	1.96467807955225	1.2270977067754385	0.06301600113127605	2.8957542665335154	1.9926513244147803	0.2604640119567131	1.1437091081998545	1.106302435907366	-1.434272580616172	-3.9919250489379787	-5.872084916907591	-3.5549429255763907	-5.016997036805506	-5.653855909554688	0.468	5.230755772428837	0.2914946674180909	0.1801538674873607	0.1922881057801552	0.33606335931439074	0.8246366350437621	0.766718041297282	8.554720482321502E-4	0.8250288858899543	8.554720482321526E-4	0.8250288858899556	1.308212917436354	1.4390551731520242	0.41595145530043776	0.5197117876546792	1.2915259807430342	1.936523087780245	1.2240405352446821	0.8249067370219046	1.3130175119013652	1.597396454244342	0.08213684923182409	2.075348081724971	1.7227092289898729	1.4843265703629773	0.7652335577296011	1.0	0.0	0.0	1.0	1.0	1.0	1.0	1.0	0.0	1.0	0.0	1.0	1.0	1.0	1.0	11.0	-54988.41589272421	0.0	0.0	89.0	-1249.3305139180686
99690000	-56746.70215118636	-1336.5465029715292	-55410.15564821483	0.4204596562423604	2020.919266371155	53.42577496826379	0.7326822836505482	-0.23099248959720398	1.862185457401546	3.650651171660593	5.262912029695892	4.293523981719205	3.257308598255985	1.7308619944624426	2.2318352899366136	3.321892791583171	4.611361363137756	4.94857960873921	2.0989109272777795	1.323595481730646	0.08758334095988715	2.027689484298725	1.8883908957422055	0.5524474432075783	0.9492137925087254	1.222122494998173	-1.5612496226535684	-4.214439245317404	-5.413114004049728	-3.7822213535079494	-5.556278377745413	-6.140144568959044	0.468	5.836354093041949	0.2900303619940521	0.17733133224702988	0.18840671426249134	0.3442315914964242	0.6350263798545626	0.7043912288764821	8.236747201389516E-4	0.9070704474872607	8.23674720138952E-4	0.9070704474872587	1.643499934625701	0.8117417517000566	0.7086037709241092	0.7637099402221457	1.4934631111565708	2.0576660534815434	1.2948691294325108	1.0953369003801716	0.4073461862796495	0.4326437919502265	0.4140081318785904	1.6582930271352587	1.7545327038150105	2.2699719030777623	0.6502852730802484	1.0	0.0	0.0	0.0	1.0	1.0	1.0	1.0	0.0	1.0	1.0	1.0	1.0	1.0	1.0	11.0	-55005.80245558711	0.0	0.0	89.0	-1262.6585998739986
99700000	-56758.44797707489	-1340.6673857635808	-55417.780591311304	0.4182942549076965	2020.9214317724895	53.58485329342203	0.36513218374415846	0.12389237025964095	0.961880089509743	3.4613380394932407	4.859556892941479	4.277755275939444	2.757088830697873	1.8611386300686639	2.25241830809422	3.6187128917267946	3.4487217961295054	3.8192394848208795	2.0897992000926773	1.3677786895177708	0.01975598386776254	2.1058510916055684	2.1914094644123847	0.6391821115914292	1.273475730897437	1.5376595022658774	-1.5805530085596688	-4.577776735406846	-6.596766854244261	-10.529296395261031	-11.72459644639439	-12.234837809079655	0.468	5.2584240463060326	0.2976533114422224	0.17973566177889977	0.18731576816959145	0.33529525860928383	0.7919822323052691	0.7496767542623384	8.306339117643141E-4	0.8838019524440126	8.306339117643128E-4	0.8838019524440107	0.5900976781454202	0.25966362821063377	0.14829087545571074	1.189348287040468	0.8696245528156782	0.5017742669966633	0.5934438555972669	0.6413267255177793	1.7927312900371262	0.29156383316895496	0.6712947717347612	0.9683539582333591	0.5684217028801376	1.364819879982348	0.3639914679410454	1.0	1.0	0.0	0.0	1.0	1.0	1.0	1.0	0.0	1.0	1.0	1.0	1.0	1.0	1.0	12.0	-55015.105082112495	0.0	0.0	91.0	-1272.7593091739238
99710000	-56742.843463418045	-1335.2753883906266	-55407.56807502742	0.41711299476316516	2020.9226130326342	52.93759125718816	0.21929231380121827	2.2502980355113418	1.655189910449864	3.4802162246003805	4.470007648454335	5.774058536176656	2.6261663843137524	1.853347418259412	1.9999466843513354	3.613640690183812	3.866758529816423	3.734333335303975	1.9653760728877456	1.3357362736086897	0.028593974342813848	2.5231399034103648	1.9498339096973836	0.41364236808459404	1.3344286047129086	1.1157792357641507	-1.5964177059524898	-4.032728681751837	-6.352072425279588	-10.646172850011606	-11.92485627560504	-12.512828333125299	0.468	5.482147859072856	0.29398121171364916	0.18006704096457093	0.18957610058146251	0.33637564674031484	0.3935534279831742	0.6733409599532917	8.286901479799124E-4	0.7853296693440175	8.2869014797991E-4	0.7853296693440163	0.973567200203374	0.1495152145615232	0.30618029120463586	0.13920831474127368	0.9549672990669392	0.5990345745759366	0.8755930883060332	0.7549650526949097	0.9175907013624138	0.7526458694846664	0.7906218151586012	1.1530499257493791	0.7427203182492901	1.0457529161606802	0.6699585220968077	1.0	0.0	0.0	0.0	1.0	1.0	1.0	1.0	0.0	1.0	1.0	1.0	1.0	1.0	1.0	11.0	-54997.9765037218	0.0	0.0	87.0	-1276.753567045036
99720000	-56759.60272853345	-1354.4869209024366	-55405.11580763101	0.429060658369926	2020.9106653690274	53.588888420122586	0.40207544474497486	1.3248301944381482	1.8865934635819896	3.608214241917029	4.53424768882323	4.569260006606287	3.1656305733139836	2.228491646235547	2.221552184247966	4.250286656814213	3.8028285999022184	3.6129364043481114	1.9992530305693543	1.5903112195939002	0.1823913526800821	2.8106617263410247	1.748162058638941	0.6172239455548183	0.7160930851862978	1.5737207389167343	-1.447726446173328	-4.622741894740869	-4.288080504004406	-4.604490508344167	-4.381439729170274	-4.586074919990119	0.468	4.866047987691436	0.2920989529758022	0.17995450878039249	0.1921408033269643	0.33580573491683846	0.6205146484327972	0.7179325761063283	9.251313634848477E-4	0.7063523026785365	9.251313634848482E-4	0.7063523026785364	0.4995216097768495	0.4696444986759482	0.15618558849668718	0.4505907686006801	1.6021488000896467	0.4061939882685429	0.7078493172384265	1.0570661513368942	2.2518073760919672	0.14867290593875904	0.6538455223091051	1.311407205377491	2.400803777894344	1.1106303012563863	0.7633668667007165	1.0	1.0	1.0	0.0	1.0	1.0	1.0	1.0	0.0	1.0	1.0	1.0	1.0	1.0	1.0	13.0	-55002.943554964644	0.0	0.0	83.0	-1290.9307498195224
99730000	-56751.930206962184	-1361.3052456605299	-55390.624961301655	0.42905130623833015	2020.910674721159	52.81952062831944	0.39944230952875937	1.2187408551507741	1.6168022423399113	3.4205386411204906	4.62212728415257	4.021683141610309	3.5893495832058244	2.083586317109105	1.9950420250187602	3.6171185074921834	3.406848740637356	3.5168135399970515	2.2209324227905887	1.5361140863207465	0.022866539439188968	2.317023975639005	1.4929686441543717	0.5836435905431275	0.49830318348398156	0.9218146191449532	-1.5220730827793494	-4.096080925224594	-3.554254705744343	-5.56713251746299	-4.867312043109183	-7.068589851859193	0.468	5.287358786573277	0.29069897415408386	0.17964140434568895	0.1906102591481246	0.3390493623521	0.6962788673112237	0.7261638546289998	8.577696541661139E-4	0.7990799993498238	8.577696541661149E-4	0.7990799993498234	1.5458652440304057	0.2693979311148093	0.6437608754208779	0.43013037945364774	2.8902997463542848	1.3600275987794053	0.8534013615905734	2.6805314233689486	2.403496408992341	0.44337552570235894	0.665900444359244	2.2412030090088315	1.1889391755373218	2.2955504474657196	1.0606347254692168	1.0	1.0	1.0	0.0	1.0	1.0	1.0	1.0	0.0	1.0	1.0	1.0	1.0	1.0	1.0	13.0	-54994.10764950346	0.0	0.0	84.0	-1286.0818536038387
99740000	-56746.62262331721	-1349.7879708057608	-55396.834652511454	0.41727424288890436	2020.9224517845084	52.76988837544788	0.6656170808490948	2.1265368066618664	1.4505101208789273	2.84351023357353	4.537594135315595	4.18292116443232	3.050775209155656	2.3010049842006137	2.0337253441171543	4.095980925626733	4.162324097733072	3.5232915097794506	2.4542967231055743	1.3735083875420295	0.18632114008735112	2.1532231170423124	1.729717365999613	0.6405343905764876	0.627602874228304	1.6662179278807552	-1.437969982544366	-4.1458771777555254	-4.71583957125221	-7.706905576152896	-6.978468106283766	-7.488781316518347	0.468	4.771732017031694	0.2933257317642404	0.17926182994729292	0.1906040883618561	0.33680834992660796	0.839032840549097	0.7164558141886298	9.024715589842481E-4	0.700734261331541	9.024715589842462E-4	0.7007342613315406	1.121354807378386	0.17648718725540102	0.1747177133867178	0.4338484741985333	1.7881632242054608	0.7931733764641772	0.4261558008168054	1.3007563629291181	0.9949065273512242	1.2975807014826493	0.25896420880785126	1.3873188205472424	0.8318983560307626	1.3983153479636945	1.7017139406356585	1.0	1.0	1.0	1.0	1.0	1.0	1.0	1.0	0.0	1.0	1.0	1.0	1.0	1.0	1.0	14.0	-54985.03348130972	0.0	0.0	87.0	-1283.529573737774
99750000	-56747.526286602115	-1332.0319487205716	-55415.494337881544	0.4199140002099353	2020.9198120271874	52.664500710595036	0.5549629735677184	1.369258626657564	1.8876128529687985	4.392051050514119	4.461209193397023	4.456062912811813	2.7330328863772557	1.9466351555081736	2.117576617552466	3.7714417858381166	3.45233607917016	3.8892833565162017	3.022430953765927	1.4065143897448127	0.08643663449032123	1.9051098896960614	1.7300471665466224	0.7556130701773924	1.364339001437598	1.1114264294441958	-1.7640521155380635	-4.125968086234239	-4.493043536182082	-1.9331806627986636	-1.3528299464810574	-1.820495760707793	0.468	5.548989173617967	0.29365349766862114	0.17905822399537769	0.19504393887301893	0.33224433946297965	0.4728216748841779	0.6938580006481427	8.944796753726417E-4	0.9341594646664004	8.944796753726391E-4	0.9341594646664	1.3535815914173785	1.4156926336549345	0.3087922817763617	2.442609062603548	1.383803266629276	1.800440545376159	0.9655856607153718	0.9083804261620751	1.8116989041481812	1.7877070905148296	0.36405000297045853	0.8767957047286546	1.0207689777594213	2.253764048745457	0.9619952173149293	1.0	0.0	0.0	0.0	1.0	1.0	1.0	1.0	0.0	0.0	1.0	1.0	1.0	1.0	1.0	10.0	-55010.78646606097	0.0	0.0	96.0	-1258.0211207729192
99760000	-56766.73345941071	-1346.5835058036096	-55420.1499536071	0.4242396282194489	2020.9154863991778	53.35694157809692	0.3791524012337035	0.8718167431666978	2.25373958086732	2.7274714380561167	5.0390167849678775	5.511829453064796	2.65753528464712	2.2191958516745975	2.6115999231141127	4.377740895947772	3.140839870260153	3.888087259295268	2.8178695762702803	1.4307398497389396	0.10677696178707631	2.3378090801984017	1.7959320026719632	1.0886908532683037	1.1820799094982086	0.62366106100982	-1.6531586401491492	-3.828612364562856	-4.121157061799379	-3.893938442935972	-5.69853291828689	-7.018164935426938	0.468	5.338230681200714	0.29446580502531217	0.17738862835108174	0.19278118551534504	0.3353643811082585	0.5439852318672503	0.7323455336284094	8.173400648541285E-4	0.7245143579737447	8.173400648541274E-4	0.724514357973745	1.1141883417317298	0.3803539833170943	0.4381785448290066	1.034606929019691	1.9253730949407841	1.3722665152844367	0.2742582884094843	0.915528507610354	0.7514939824682898	1.0503486354766538	0.4158076043868005	3.7585483329670017	2.147340042578291	2.881505854419774	1.216214115938529	1.0	1.0	1.0	0.0	1.0	1.0	1.0	1.0	0.0	1.0	1.0	1.0	1.0	1.0	1.0	13.0	-54987.87815761991	0.0	0.0	95.0	-1276.6028133924697
99770000	-56782.61141698254	-1376.4142802870133	-55406.197136695526	0.41804541281442104	2020.921680614583	52.0230931138478	0.756135781016725	-0.7935777308998642	1.3738188959711446	2.673234908941403	3.523714353498588	3.9962165907158482	2.462624679164586	2.1437393604608728	3.1032438829046542	3.367712685945587	2.7818880361486125	3.7515243741691555	2.1425928095885682	1.5395793535254403	0.01638213018871771	1.4003405851971522	1.3286920774147846	0.9525061004782073	1.250252313395171	0.9109942583071098	-1.7270362905493946	-4.468910917811243	-4.876913320981225	-3.548792822027389	-4.69129753955794	-6.206130622111506	0.468	5.163635226701788	0.2884578605133487	0.18044606902939425	0.19573168934899604	0.3353643811082585	2.425605075608764	0.8377994907252988	8.492261557990291E-4	0.6966549750959742	8.492261557990298E-4	0.6966549750959741	1.0409734057924118	0.19755814630287205	0.1743812752249949	0.21709473406849983	1.515875723035058	0.6969088350201464	0.30190239057592233	0.8949608247209309	0.11665564680942128	0.3950207173536714	0.5993310488201561	1.1071656798088587	0.23691464678821386	1.730184987531403	0.941957036832818	1.0	1.0	1.0	0.0	1.0	1.0	1.0	1.0	1.0	1.0	1.0	1.0	1.0	1.0	1.0	14.0	-55001.943069016364	0.0	0.0	87.0	-1311.395702853373
99780000	-56739.876905809346	-1354.1094375583718	-55385.767468250975	0.4177767552507092	2020.9219492721465	51.812270082213445	0.43879807623179734	-0.9311179730566661	1.4839538184924834	4.121247384100823	4.319160925883427	4.752715448511549	2.4252888076394963	2.0526600563995134	2.4067597021955525	3.931401133389393	2.6835103419821187	3.434574862466353	2.295063750833102	1.2619715030324747	0.17710271817372636	1.9965865829800609	1.7043637557018256	0.9081315793471119	0.8180950246862547	1.6084267678409636	-1.6438740689329903	-4.302706954102031	-5.660895548403915	-4.91768836732152	-7.181172804539711	-6.078449380297005	0.468	5.254116998913854	0.2899739871304349	0.18011327557423074	0.19454835618707342	0.3353643811082585	1.329780882799338	0.7957845245118799	8.834823334741374E-4	0.9375651636029979	8.834823334741385E-4	0.9375651636029971	0.9704690412113945	0.23828062477673873	1.205272378533983	0.6002682483311657	1.192883239167612	0.393116386438036	1.0358211926179972	0.6748379104909474	0.7851684684420095	0.09343301017597684	0.26694969252980305	0.6335262075446213	0.894266598700075	2.19915489836917	1.0010416166687526	1.0	0.0	0.0	0.0	1.0	1.0	1.0	1.0	0.0	1.0	1.0	1.0	1.0	1.0	1.0	11.0	-54998.18046788073	0.0	0.0	89.0	-1284.6206115622522
99790000	-56761.976005936885	-1370.4436144113313	-55391.53239152556	0.4168078387889817	2020.9229181886083	52.558765434397046	0.5941974473377504	-0.0245690105616711	1.371598843119191	3.4641695380578827	3.9161753587494266	4.673670225418428	2.84896386495232	1.9604562063022652	2.7058260367565206	4.120426113349321	2.9863396882159785	3.2939828411429124	2.6364301081593227	1.7449901851821132	0.19598571772608073	1.5474496368303372	1.4818767003085807	0.728569057499181	0.7302858949275777	0.7479503768197351	-1.825342681196163	-2.7965340182668035	-4.784184451875163	-2.349981557385976	-2.418828022292638	-0.1842213249419613	0.468	4.947295882730332	0.2927727670354311	0.17617724068072133	0.1894143426509143	0.3416356496329308	0.6667107663815717	0.7573071569278078	8.633321874753905E-4	0.7984339922340985	8.633321874753891E-4	0.7984339922340982	0.4084278418021435	0.23220254185698777	0.6229052880841834	2.1821170591494186	0.5020270117643726	0.849768336494145	0.6400371527032407	0.5624856590834361	2.464843409212509	0.20227340344783934	1.829671092081954	0.5407899622397151	0.3601751905622727	1.4692634799253508	0.13923482826644976	1.0	1.0	0.0	0.0	1.0	1.0	1.0	1.0	0.0	0.0	0.0	1.0	1.0	1.0	1.0	10.0	-55004.722379148574	0.0	0.0	88.0	-1310.0989780904658
99800000	-56770.22211649954	-1382.1357319115862	-55388.08638458796	0.4202551008338354	2020.9194709265635	52.244025930129915	1.0365832342332155	0.6265768994151444	1.7684344977965538	2.917000470735595	3.488415699783237	4.203195689005692	2.6688276379480462	1.8210752997398294	3.132958782848983	3.2378548474596105	3.2270104818403014	2.697608428016532	2.7669361154613124	1.5884326245311178	-0.09558099216083062	1.1828502264124503	1.9122812484630718	0.8541869870075327	1.4078562041394558	0.5193509841877464	-1.457075127242974	-2.668936231491175	-4.5945801521175325	-2.7869298676532424	-2.966488903814372	-2.5025975438352894	0.468	5.253029808971247	0.2938311621975681	0.17824767385120333	0.19130604416734923	0.3366151197838768	0.6151542968111314	0.7405829736043561	8.563480584684261E-4	1.104822976266808	8.563480584684263E-4	1.104822976266809	0.31312489622389555	0.051567943714277434	0.8505476950541511	1.3327143915845356	0.46293795842882296	0.4136610628141625	0.2682909799968084	0.40400672773473556	0.8122320991581379	0.026920310321021705	0.3878777678576033	0.58938128067387	0.2105380929622521	0.5163923559181838	0.26623676931509194	1.0	0.0	0.0	0.0	1.0	1.0	1.0	1.0	0.0	1.0	0.0	1.0	1.0	1.0	1.0	10.0	-55001.83029054987	0.0	0.0	91.0	-1311.4324523083446
99810000	-56835.4334792589	-1401.9033419649618	-55433.530137293936	0.41680203813499067	2020.9229239892622	52.356135050693844	0.9927814717923095	-0.13340243833996135	1.9600306313957956	3.357312436819708	2.6881926622953434	3.5282943800744757	2.800948247215407	1.866404082780762	2.8589499676316015	3.039923025066522	2.8067972636440923	2.7830826710316434	2.419630441607895	1.743794881670121	-0.0015940704826107946	1.3940601466821054	1.6960452850882874	0.9530838166536464	1.760097083726179	0.798978480442748	-1.272369803555065	-3.027259835479944	-5.336766353321167	-4.7990984067311935	-5.37398020457193	-4.289457491351917	0.468	5.521363445552142	0.2885692389176989	0.1811735935158029	0.19202528058190096	0.3382318869845948	1.0492253349056222	0.7783274387043732	8.716366032495621E-4	0.7815093551035209	8.716366032495621E-4	0.7815093551035185	0.3528096742415793	0.41388335939318244	0.10116787708874123	1.2397671530973533	1.594045712872886	1.1197546190646603	0.9709977753653143	0.8358735307490021	0.6048704883933635	0.9355551048424021	0.5648513399006678	1.436887238103153	1.463185158491728	1.067456545742889	1.041226606958376	1.0	1.0	0.0	0.0	1.0	1.0	1.0	1.0	0.0	1.0	0.0	1.0	1.0	1.0	1.0	11.0	-55043.70481650626	0.0	0.0	84.0	-1338.2870707923432
99820000	-56827.31017957626	-1409.681282132583	-55417.62889744368	0.42244925482424434	2020.9172767725731	52.61169584533941	0.5283158562216811	1.4339480489534364	0.8436268214430331	3.6750477479998773	2.638101365582911	4.111053446097669	3.1119915436396353	1.675470094011736	3.0486853319412623	3.3928284443401493	2.9710735031287974	2.8954386569274932	2.346014968969222	1.755773640775567	0.1379265886251594	1.8845976533118678	2.5224738241668057	1.009003659290435	1.3061592911011983	0.330292134480652	-1.5456493331575953	-3.350740264784675	-3.818532825008348	-2.0987663194208945	-2.2553352613823545	-1.1860261225594875	0.468	4.896604152265148	0.29164070832205086	0.17989553590327614	0.19456475045465765	0.33389900532001293	0.7066786432347406	0.7584830134472214	8.590147298476324E-4	0.9108886437365555	8.590147298476316E-4	0.9108886437365552	0.4123641258947773	1.8950039874023286	0.4221723498119565	0.23748689925129948	0.853593966252146	0.48718071258745244	0.5769056312001933	0.5113028634027423	0.7809586182043848	0.5247665809860769	0.9238487981604628	0.6854473471317762	0.46097988983371735	1.130572124701061	0.6701933973966371	1.0	0.0	0.0	1.0	1.0	1.0	1.0	1.0	0.0	1.0	0.0	1.0	1.0	1.0	1.0	11.0	-55021.520434893224	0.0	0.0	89.0	-1343.6394886099413
99830000	-56846.501723826404	-1442.8138001043465	-55403.68792372206	0.4248207603571187	2020.9149052670402	52.45778528752422	0.3933549111751149	0.03987457937837974	1.3183420685333835	3.1748524422486457	3.1576537939994584	3.0413776231170844	2.6664547004767702	1.7775865958149097	2.8472144385781593	3.0856185835475056	3.271751840382922	2.7125417421288844	2.850809269893093	1.616827358794439	0.26850804301510467	2.242151874333092	1.4287892451459736	0.5965249460200579	1.048306295074269	0.37382691122452055	-1.6510355789857878	-3.342066082810465	-4.554635594679937	-3.6305276598200025	-3.607572972105797	-5.687719405839441	0.468	5.33758666312466	0.2923585444081221	0.1783863988464027	0.19440870596085444	0.3348463507846183	0.9270776080936987	0.7937908778149747	8.881947889648597E-4	0.6760428657075656	8.88194788964859E-4	0.6760428657075654	1.4116566034509768	0.8519392829202258	2.194488693843867	1.825741910838268	2.5888228179364523	2.163520540132508	1.2947630124775154	0.7773717915764286	1.097488454611943	1.1418062177791284	0.4343535606877123	1.2836593482617968	0.959903208765502	2.6959050190393787	0.6163341454406331	1.0	0.0	0.0	0.0	1.0	1.0	1.0	1.0	0.0	1.0	0.0	1.0	1.0	1.0	1.0	10.0	-54996.26233739675	0.0	0.0	89.0	-1380.5055359698313
99840000	-56848.652287659825	-1424.887817077482	-55423.76447058234	0.44670205799416024	2020.8930239694032	51.718246745796	0.790882859354485	0.6791133901554594	1.5025521888671995	3.317344658657297	3.542469304020247	2.760368707162199	2.5556691749756024	1.8777300869234923	3.1723661849445706	2.853866341042826	3.077955254080956	2.4868366361693393	3.372652003204478	1.6280434660505736	0.12181787536253622	1.1600618737575958	1.8040895239099555	1.28499171632389	1.3748620701299834	0.14716552904123714	-1.8242150156497328	-2.7272392125529166	-4.148502559575826	-3.827277932186919	-5.1775323821199235	-2.939681431598544	0.468	5.775642131138706	0.28878076116805573	0.18100722493391527	0.18948315590737602	0.3407288579906505	0.5258973149386916	0.7055346524928982	9.012204264449105E-4	0.8451947204155963	9.012204264449116E-4	0.8451947204155973	1.2206166487882435	0.12530077018231014	0.9479625726612467	2.4800283126138876	0.7580431421819721	1.023513428961308	0.7256188284491393	1.1752589745127315	0.8178726552076814	0.9438997328490626	0.4678290201355418	1.0952364493689386	1.0334455689559963	3.2255964611500954	0.7268492733551514	1.0	0.0	0.0	0.0	1.0	1.0	1.0	1.0	0.0	0.0	0.0	1.0	1.0	1.0	1.0	9.0	-55016.302934712454	0.0	0.0	96.0	-1360.7484489266153
99850000	-56844.190891419974	-1418.010759240013	-55426.18013217996	0.4232963385914981	2020.916429688806	51.813484264246824	0.5438974240018437	-0.26854529233239394	1.092202322726723	3.980377863032749	4.150435301758059	2.898325675830682	2.495414656465737	2.2188125282832347	2.454982465297129	3.0384677605287704	3.204594460965989	2.235875822184869	2.998079536023717	1.7639980792991157	0.14251003327085454	0.9006062196785325	2.5700889088561953	1.0013405637873858	0.7642059057552173	-0.0979206880362592	-1.5014864172352436	-2.75506495235628	-3.7342964656252224	-5.178985261608562	-5.207382244813428	-6.820240443077118	0.468	4.65828876355581	0.29216170900435373	0.18177404881718112	0.1932016669167586	0.3328625752617041	0.7638850064428092	0.7300924662438476	8.820850416063335E-4	0.9886523675245535	8.82085041606334E-4	0.9886523675245547	0.9951689404031446	0.25515128833982004	1.035016209210431	1.4675820770828214	1.768374522456063	0.9169363374352048	0.5298485493425954	0.508550044121336	0.1610476020396621	0.12794148775476616	0.4822626211188537	0.27962937194983783	0.7408059119175628	1.705905113987094	0.45080804628640214	1.0	1.0	0.0	0.0	1.0	1.0	1.0	1.0	1.0	1.0	1.0	1.0	1.0	1.0	1.0	13.0	-55014.12037517881	0.0	0.0	85.0	-1342.9320295744533
99860000	-56843.57502615112	-1408.9044790763219	-55434.6705470748	0.4732601871702386	2020.8664658402272	51.47235321856286	0.836854372057096	-0.18169819743680093	1.6283849806175705	2.411898394085289	3.0005083769143566	3.7681198114254086	3.3000464345277454	1.788766080394307	3.097374496807686	3.045693651235178	3.8217343144368843	2.032697049098215	2.626024036871061	1.4333119342699945	0.3861469187192571	1.0694741200727047	1.7404070800764522	0.9136822989329636	0.7327019639710043	-0.4696455377775286	-1.7171503805970292	-2.5618393815545097	-4.2967407461558	-3.8905792443274017	-4.249711590875384	-5.058777537488168	0.468	5.512342991781216	0.290594468089421	0.1794420770867804	0.19420737475856478	0.3357560800652314	0.43195070337447306	0.7140374990800583	8.872378218665289E-4	0.9874234739394928	8.872378218665271E-4	0.987423473939492	1.0122668151763707	0.12643392703752018	2.1205330919106644	1.258649541548271	1.236495365918207	1.9105881232436364	0.5753372404002747	0.6975543847527131	0.36743744874629114	1.0160445707401995	0.8887293914247643	0.955016931977444	0.6586267052243068	1.372547168766134	1.150543172223907	1.0	0.0	0.0	0.0	1.0	1.0	1.0	1.0	0.0	0.0	0.0	1.0	1.0	1.0	1.0	9.0	-55031.28883404105	0.0	0.0	97.0	-1339.1920814479865
99870000	-56852.51041481809	-1388.0915416302178	-55464.418873187875	0.41911387768971	2020.9206121497077	51.238441974684655	0.386742942286889	-0.22585717276401757	1.004611610317626	2.9644297823485504	3.6374098232322605	3.882242079964116	3.476628067284561	1.7114047317926038	3.1343148884619727	2.9797347818672	4.3665921341024125	2.367586002755255	2.3574309748352125	1.4225713309018748	-0.024081432608966058	1.09572421494221	2.2118789305415403	1.0020826976054051	0.27619246901149463	-0.6334448690581735	-0.9478791094957492	-2.536017358382622	-5.481833762363609	-4.345092024672175	-4.495319083190219	-5.938295473442374	0.468	5.339670030418588	0.293969400937751	0.18146899474475717	0.19270764491667333	0.3318539594008161	0.8577195148106627	0.7722514519031112	8.621461521331879E-4	0.954224460080745	8.621461521331865E-4	0.9542244600807441	0.2785762924576798	0.044880858021030756	1.4614817241176867	1.162760222796939	1.3709727463270311	0.8264369143345838	0.7767100997604199	0.6566482354020918	0.2836295325786991	0.9415759438350587	3.630773746943187	1.362439664416505	0.5087496138398944	1.6755829003169334	0.640139386409335	1.0	0.0	0.0	0.0	1.0	1.0	1.0	1.0	0.0	0.0	0.0	1.0	1.0	1.0	1.0	9.0	-55062.99544671449	0.0	0.0	92.0	-1320.0173804272424
99880000	-56843.66278751221	-1402.7139221702903	-55440.94886534192	0.42264255784638244	2020.917083469551	50.829573604157346	0.575321958590142	0.3515395325088358	1.4611205453279952	3.2861538066325062	4.590265384230891	2.6352524975345997	3.6533201737133165	1.8077858565605331	2.6376487960063533	2.875846955765839	4.602585581079789	2.14581228278613	2.6876901455378395	1.3274302435727192	0.38789521623568696	1.3164097827825474	1.833940186217008	0.5805739102776604	0.5315228859090313	-0.3257314655656838	-1.7720850974664821	-3.1813267305764246	-5.477616798758222	-5.307844464198334	-5.706344457113117	-4.563131638494544	0.468	5.330102253323432	0.29813502476152465	0.17621982028024144	0.19295009212811187	0.33269506283011957	0.9522179922084125	0.7615205999853747	8.970941658250469E-4	0.9695684269307201	8.97094165825045E-4	0.9695684269307199	0.8820255193384002	0.052538281725886496	1.1655596673979935	1.7621932925288808	1.2013755486767397	1.1492931686541272	0.7495422266908631	1.0738343557883796	0.19601280143079997	0.8158154043664674	0.5918853241251446	1.2865411693785094	0.7218144171629133	2.3291807401091704	1.2309046684371066	1.0	0.0	0.0	0.0	1.0	1.0	1.0	1.0	0.0	1.0	1.0	1.0	1.0	1.0	1.0	11.0	-55059.865703789386	0.0	0.0	86.0	-1329.9332314459343
99890000	-56841.08799805529	-1407.317805010615	-55433.77019304468	0.42572781610388927	2020.9139982112933	50.93228144441229	0.6769377876076187	-0.005028165353545777	1.688212913805347	2.795718819444526	4.523872560786774	3.2288190161884556	2.4604439657197585	1.9718619125056915	3.1411757708564285	3.1658403288330166	4.713803179429424	1.9597599525563123	2.3363592573803587	1.2008671039196934	0.33471151933883064	1.9345707203090248	1.2876085336715333	1.0500244330954378	0.6486434510886487	-0.20101064838704327	-1.5481908809030704	-3.650274651390813	-5.637404917639197	-4.561245334742642	-5.263017257927887	-4.249281101486753	0.468	5.530233343534668	0.2898428505961325	0.18187287049165637	0.18977712821238943	0.3385071506998192	0.617772298827198	0.7608382770813203	8.726132000197269E-4	0.878104673590351	8.726132000197273E-4	0.8781046735903509	0.9493643293671619	0.019822051369631655	0.10801334259009394	1.7301601734670595	1.1966138077807096	1.479847362866672	1.8050401649397718	0.4797814899819712	1.10194839087385	0.24170500513839624	0.5347968820516744	1.3641936294234034	0.42609330239514337	1.994543779475944	1.3287620718136106	1.0	0.0	0.0	0.0	1.0	1.0	1.0	1.0	0.0	0.0	1.0	1.0	1.0	1.0	1.0	10.0	-55050.06181864681	0.0	0.0	89.0	-1342.2057683548262
99900000	-56846.28858963243	-1408.5852173500186	-55437.70337228241	0.42555747017389667	2020.9141685572233	50.361842729482134	0.43403165123403714	0.08069601835151267	1.6721808660012063	2.3798776274555156	4.808382509875261	2.670540255741774	2.117944702405475	1.908764880510056	2.5793948084265437	2.591971941076387	4.41935826109504	2.0664640051036565	2.779785943371081	1.1396197055375832	0.3160164203572146	2.0034821533172034	1.9378000514700489	0.7895066323285788	0.6581251517365946	-0.5197763500642505	-1.5302336186816694	-3.416372985007254	-5.593560603944269	-5.800328613265979	-4.115982124019953	-5.874697375637901	0.468	5.314417580151649	0.29350890102211524	0.18245848745724227	0.19329791611144545	0.3307346954091946	1.1498717961668412	0.7920615403016826	9.21500472326495E-4	0.9221001490083579	9.21500472326496E-4	0.922100149008358	0.5812022783595476	0.023612445198370097	0.25604137667303306	1.286605095149675	1.2436620240712606	1.3649161042122446	1.1643032485527174	1.3735392811169813	0.3277340993217237	0.0491140399644293	0.4657283405930854	1.202342427653375	1.044613826443409	1.8189723488537197	1.0632877449099545	1.0	1.0	0.0	0.0	1.0	1.0	1.0	1.0	0.0	0.0	1.0	1.0	1.0	1.0	1.0	11.0	-55051.18397061854	0.0	0.0	87.0	-1340.5025103696867
99910000	-56851.17959801426	-1394.4620101214514	-55456.71758789281	0.43555592470689125	2020.9041701026904	50.11534448899529	0.8545686312488603	1.8185995093502803	3.4697833940638443	2.515720009336441	2.9423440945276056	3.868903560707153	2.0898331895411877	2.2294745265732283	2.8636414465862186	2.862614272810101	4.995075196194548	2.2340105792865472	2.573939135676704	1.1645820811926804	0.30682754962239395	1.8781485247246708	2.02682553746828	0.6274021447211579	0.223739190748927	-0.10645656001501828	-1.9789655809715179	-3.575749377872548	-4.252999924598347	-2.9102286462288856	-1.5874033935518579	-1.4494926363462666	0.468	5.364901075393074	0.29039462714033937	0.17822747344443549	0.19280975874782794	0.33856814066739477	1.006045837773797	0.7544869193879506	9.088580089692974E-4	0.823560783654511	9.08858008969296E-4	0.8235607836545111	1.4424074986692166	0.6969070866321201	0.6377945527315381	2.516580430929848	0.5079724098881045	1.1159555983020524	0.9480304118622206	0.8235919851498634	0.3564828415770387	1.335347639509943	2.2016021317091568	0.7006006693388735	0.10553454851634574	2.100946033955661	0.9250429941173649	1.0	1.0	0.0	0.0	1.0	1.0	1.0	1.0	0.0	0.0	0.0	1.0	1.0	1.0	1.0	10.0	-55070.05820705902	0.0	0.0	85.0	-1330.2050283741853
99920000	-56869.65129047659	-1384.4263264436938	-55485.224964032896	0.42541418462403263	2020.9143118427733	49.941588202290404	0.4887607291302149	-0.17652080572217427	2.413999999508433	3.2558971919536783	2.679698526989018	4.6180604072269045	2.423195928591838	2.3346289662121715	2.55127200250107	2.5593787204886698	4.513517061173756	2.1597575607320563	2.349471674315835	1.206281402060274	0.3391031900841357	2.076939527438391	2.5590112933030507	0.48933994179968165	0.5672752627635405	-0.25113997064360655	-1.8738648341692574	-3.6035618635232094	-4.671539562659566	-3.7704251809676625	-1.78322807678739	-2.095708673750004	0.468	5.394929526247991	0.293605626012304	0.17872730558391145	0.19061989877211688	0.3370471696316652	0.606549444415716	0.7578982309913926	9.368850997706515E-4	0.9367318557480904	9.368850997706501E-4	0.9367318557480871	0.6965964601412582	0.11510943444988042	0.2501447505830763	1.372287123904963	0.4743003922418197	0.8458876435272394	0.7498747618190249	0.2505934079659545	0.17297958903853194	0.3298070207408119	1.7041399814535827	0.7241482887807617	0.78170545091858	1.4448205261086302	1.090732677437116	1.0	1.0	1.0	0.0	1.0	1.0	1.0	1.0	0.0	1.0	0.0	1.0	1.0	1.0	1.0	12.0	-55090.47854999732	0.0	0.0	85.0	-1316.884861295085
99930000	-56827.38693801667	-1394.461426482953	-55432.92551153372	0.42072290759384107	2020.9190031198034	49.70908362735968	0.46142030317497534	1.4014744911973855	2.026776345234899	3.568603290376064	2.9406570425056557	3.9337752390334595	2.2640175741987267	2.2732587242390445	2.787248125529517	3.1104862768689947	4.042643492941163	1.996097288624837	2.07565554491857	1.2986228774992636	0.30563345095300065	1.860738926112198	2.8038923045512187	0.1695381246255731	0.6035226593807761	-0.0654873394814087	-1.7850388590724326	-2.66563004696883	-4.893160313362846	-4.398064285156725	-2.3183919531428256	-1.4650958621508936	0.468	5.501333801529518	0.2930575767340412	0.1771540678061625	0.19106080657921068	0.33872754888058315	1.3231939025964756	0.7908322430473549	8.803848020564228E-4	0.830540682157779	8.80384802056424E-4	0.8305406821577801	0.9692397009369473	1.5914532279396318	0.12296044444334354	1.6239790085041808	1.4121819617473808	0.7832824125153808	0.82616491324605	0.9297375387965445	0.11197418755570118	0.45308437967617027	1.324564448076646	1.284280775524886	0.9260620412815098	0.7189014777816322	0.6760116757826695	1.0	0.0	0.0	0.0	1.0	1.0	1.0	1.0	1.0	1.0	1.0	1.0	1.0	1.0	1.0	12.0	-55045.51259984659	0.0	0.0	80.0	-1328.3195212180626
99940000	-56821.29750886706	-1387.0236902361528	-55434.27381863091	0.4247615555712051	2020.9149644718261	50.33939481962703	0.5562505106381007	0.255831454534806	3.0681684270406553	3.015206883623044	3.6738803963237165	4.036214564989404	2.3219193814993995	2.028205105046516	2.8546033573516643	2.7731109638093048	4.715295243399542	1.9495094404655593	2.2030141541466577	1.4840130102867761	0.550716230887022	2.065228159677423	2.25000560267999	0.47797482560030724	0.8453309799767115	-0.23712754678046816	-2.044611729000697	-3.533189878540943	-4.8202539624080805	-4.635971386135051	-4.591253845270003	-2.458086489707689	0.468	5.288083332622864	0.2920603899903251	0.1785855202391841	0.1916189168794282	0.33773517289106014	0.9901657348255926	0.7757681644642966	8.693774357554456E-4	0.6579084053545228	8.69377435755445E-4	0.657908405354522	1.2730247162130992	0.07415117902113626	0.8500571968960395	0.9353257651502611	2.37818786984445	3.9798092926205304	1.1152546509655978	0.6027045870129055	0.6140145207460133	0.4582800145141432	0.5691743627594087	0.7341221562335316	1.3741040958542443	1.5784967360444864	2.069792185790202	1.0	1.0	0.0	1.0	1.0	1.0	1.0	1.0	0.0	1.0	1.0	1.0	1.0	1.0	1.0	13.0	-55040.113523860855	0.0	0.0	80.0	-1322.408831751306
99950000	-56773.04361013292	-1359.006945605901	-55414.03666452702	0.4234015406750981	2020.9163244867223	50.55402274559536	0.3868360190995248	1.1563980061345203	1.752004193337376	3.1427314704426195	2.8632217496789005	5.090633430101759	2.013572306594261	2.5092782426020426	3.1326554415671843	2.7915364266345346	4.3260034294383445	1.933753302481995	2.1873601623780776	1.2557780227994373	0.33022069734909537	2.8034642930192755	2.9692232099803277	0.31189179228545205	0.755470384560473	-0.3851636199949041	-1.934172968186655	-2.886502382988581	-5.73130680183541	-4.2849455979024995	-1.9768354561638724	-5.1007851129060215	0.468	5.126468248791354	0.2910572267824588	0.17828164638680893	0.19422823323168367	0.33643289359904616	0.6643366131779441	0.7383835869342404	8.639302943477464E-4	0.8461075887961403	8.639302943477451E-4	0.8461075887961388	0.6219860575618482	0.0838850313276138	2.5734272855763107	0.4544308889339813	0.6996362130872756	0.8416688720483478	0.6225680407486229	0.41320901989280434	0.12313222178742483	3.847641560000822	3.1457202670959106	0.20663323471788453	0.22863387388638134	0.9372236289422168	0.5274392872448161	1.0	0.0	0.0	0.0	1.0	1.0	1.0	1.0	1.0	0.0	0.0	1.0	1.0	1.0	1.0	10.0	-55041.992106907936	0.0	0.0	83.0	-1295.8675385633053
99960000	-56788.46736888698	-1367.2351823694705	-55421.23218651751	0.4169276591339511	2020.9227983682633	50.35771665889666	0.35625984767420066	1.577520360459792	2.0864767600879097	3.6232790416675806	2.889003582863959	3.6147711127396644	2.5622141919364494	2.300893699096261	2.9935076215183645	2.8896933414179986	4.045664007651943	1.9414135682890874	1.634382063202226	1.52907751003354	0.3191863269445165	1.2656438598421216	3.0030030258732707	0.39167684228424876	1.0331283734998506	-0.24752433476563918	-1.9409949159141657	-3.3481145786508977	-6.655226255624557	-5.0985326521979175	-0.7994151295001375	1.6408126183729497	0.468	5.416792331996653	0.2937334932906005	0.18059007547951691	0.1928592053335429	0.3328172258963373	1.212459103005017	0.7696197655796045	8.86071325761656E-4	0.6808062098019902	8.86071325761656E-4	0.6808062098019901	0.9544307569865406	0.5449403527428733	0.9069209377936056	0.3362791782034173	1.110009099415416	1.710351906381095	2.6064782267718005	0.6910480823777962	0.6966300246757464	0.856369095348182	1.6500636284553218	1.1004904074715982	0.8662807380942179	1.9297955012779542	0.8364989595253381	1.0	0.0	1.0	0.0	1.0	1.0	1.0	1.0	0.0	1.0	0.0	1.0	1.0	1.0	1.0	11.0	-55025.565840749725	0.0	0.0	85.0	-1307.9728058016758
99970000	-56744.19658550272	-1330.4187173321884	-55413.77786817053	0.4184229203237411	2020.9213031070735	50.10682614268764	0.4179327032431015	0.024651055590421356	4.009031177444114	3.2422343912177043	2.429703711263514	3.38285398532832	2.1129386973265993	2.4837704203263598	2.6659761872457666	3.6407789182842234	4.54119448469065	2.0903313482590096	1.4890359705692242	1.5754077397764512	0.11782521827476619	1.623105790828814	2.8687869119246505	0.15786323581267867	0.9731095824825869	-0.06164752734097689	-1.9358974125862356	-3.2092783372133895	-5.89434891036968	-6.328705651427749	-5.405445000304624	-5.429995910853259	0.468	5.123804455887263	0.29431147081972214	0.1768716211575742	0.19106227733579534	0.337754630686906	0.7230852800536693	0.7547186361654746	9.214178341687653E-4	0.6808671347812293	9.21417834168767E-4	0.6808671347812316	1.335885982036576	0.5737321444546012	0.6531486977566837	0.7876425308256265	1.7304732920069115	1.0792477187465397	0.6475388785936885	0.743956359920857	1.0637151848539486	0.9173480666086241	1.6122281128648897	1.0857412401359312	0.7803964969533658	2.1184967602388847	0.9076149117401736	1.0	1.0	1.0	0.0	1.0	1.0	1.0	1.0	1.0	1.0	0.0	1.0	1.0	1.0	1.0	13.0	-55028.803858556916	0.0	0.0	82.0	-1268.2209376911283
99980000	-56751.39983752303	-1316.6884398702546	-55434.711397652776	0.4166247782444494	2020.923101249153	49.947777702025725	0.2518545166581484	1.0217882835071244	2.805315134040203	2.8336630951300332	2.4580915906681553	4.136549424105314	2.486760114515785	2.5506402227194878	2.482556487285817	2.567930731007314	4.491933784138486	1.877525183382774	1.4879685573219459	2.144203790974095	0.029433824241462403	2.0319501881864412	2.1539518976824543	-0.21749070388788685	2.0840306843260046	0.04812646145057574	-2.2503090681327413	-3.2461849029746808	-7.458680253070264	-5.915608895750462	-5.329979055183398	-4.995483988737432	0.468	4.9544157549779815	0.291280480510175	0.17941345528950262	0.19205088049286023	0.33725518370745977	0.9700892640020214	0.7951860829419147	9.24755035128819E-4	0.8809575132030449	9.247550351288206E-4	0.8809575132030452	0.2479077093703717	0.838533955012672	0.8788212618343294	0.10710983461381583	1.4239531769861915	2.136410325862146	1.0079033448801158	0.8802045657101951	0.12291468543240382	0.5510219115128255	0.20474367957598374	1.3938948418090014	0.8719032779298352	0.976731567130685	0.6039430345214988	1.0	1.0	1.0	0.0	1.0	1.0	1.0	1.0	0.0	1.0	1.0	1.0	1.0	1.0	1.0	13.0	-55033.37824414334	0.0	0.0	87.0	-1248.3246552146686
99990000	-56785.87323832104	-1356.4781370768587	-55429.395101244176	0.4184509042322144	2020.921275123165	49.93794236832329	0.24867221635007844	0.30262693597156504	1.6484403130071144	3.606305657666345	1.9447260601164833	3.367270927500972	1.9583955018027257	2.00523024814825	2.6174191377192413	3.0648785438730046	5.386200886350361	2.3467260875195928	1.7170295537974314	1.8770188078761785	0.375238262330575	1.1411068098403883	2.903186787877312	-0.13251256207057005	1.621174730762283	0.4647095243102036	-2.255799804569093	-2.6106655514937698	-7.295783190594909	-10.496107807683492	-8.850957786280258	-11.812790842310266	0.468	5.454373883861565	0.2874642359807368	0.18363101116552896	0.19130098878992963	0.3376037640638022	1.4294048100697825	0.814482469794509	8.374965715690016E-4	1.0990361342109125	8.37496571569003E-4	1.0990361342109127	0.3016833614752814	0.41422661679090444	0.2589045865306998	0.12065175923126768	0.9057785220863034	1.293402374525712	0.13979035930734376	0.6513149608188806	0.8566586012874084	0.5291761087145692	0.05772625768104516	0.34733456895755416	0.5051726654055482	0.7189681639060074	0.5414174561650357	1.0	1.0	1.0	0.0	1.0	1.0	1.0	1.0	0.0	1.0	1.0	1.0	1.0	1.0	1.0	13.0	-55027.86976495736	0.0	0.0	96.0	-1280.683766679857
100000000	-56768.50522497576	-1334.1077053067133	-55434.397519669044	0.416572031233712	2020.9231539961636	50.39148431252929	0.17745527675301412	-0.8060261961179447	2.43037240026335	4.117869652929147	2.4322992078054457	4.391336639225805	2.128654916918388	2.0916787086721302	2.5233295162763607	3.0330474072673623	4.0973649567155555	2.493725362868842	1.2918962848397006	1.7399901250316856	0.4638464056703579	1.6682813100789893	3.3065052356934683	-0.09913872783149869	1.9462957767368394	-0.026993767572796964	-2.0277252120328852	-2.969035576324298	-8.596908977658462	-6.832217285138272	-7.15335525871855	-4.3205097329487705	0.468	4.948047558630919	0.28656235851111206	0.17956423796495966	0.19501180507412905	0.3388615984497968	0.761171482509291	0.7528254658644405	8.996380483499081E-4	0.7292258791404359	8.996380483499088E-4	0.7292258791404379	1.6934583335595412	0.7708099708223282	1.8215918006906624	0.09444600211931665	1.128770586341611	3.223101138102906	0.5397132945895906	1.508359670962911	2.1018899571836984	1.2862815000013956	1.8864155443016277	1.5025889774306058	1.9873461766927545	1.6850761376445766	1.052495832504705	1.0	1.0	1.0	0.0	1.0	1.0	1.0	1.0	0.0	1.0	0.0	1.0	1.0	1.0	1.0	12.0	-55016.40666280831	0.0	0.0	85.0	-1266.2770305739289
100010000	-56817.15129851373	-1359.8396155578928	-55457.311682955835	0.4162990696568503	2020.9234269577405	49.991616180299616	0.291208004356129	1.660314961884189	1.8682816799324278	5.4222142397309145	2.490546394263078	3.599983539176779	2.997350790358367	2.0943752494353522	2.8068690704633252	3.2226874651455026	3.8494299630889253	2.310132884648066	1.5509092137587714	1.792626515224435	0.30091379055254774	1.2704627961914974	2.862887087743703	0.028993447887343843	3.9318485743519953	-0.4326343432132264	-1.8758707883414445	-3.795059593870343	-7.689672292421547	-10.314325929914078	-8.070363107786385	-13.110211866356407	0.468	5.029080217230517	0.2942746036031057	0.17942628590773932	0.18976975794451104	0.33652935254464145	1.0210027290004493	0.7451179253753826	9.108285716772084E-4	0.9515155444785849	9.108285716772097E-4	0.9515155444785875	2.176881924308369	1.039430372452823	1.311616856105842	1.1089662631561938	1.5076391184483056	4.5227191036077175	1.5723796468772446	1.4354354978521855	0.7380767449804814	1.3298091836638317	1.1259140765986666	2.8000960673132735	1.1999138552442594	3.9035987874885145	0.9996791526451396	1.0	1.0	1.0	0.0	1.0	1.0	1.0	1.0	1.0	1.0	0.0	1.0	1.0	1.0	1.0	13.0	-55047.53613843075	0.0	0.0	85.0	-1273.0779736688676
100020000	-56826.9145069476	-1384.4914570875633	-55442.42304986004	0.41918486163130564	2020.920541165766	50.40922800578817	0.18811763401176243	-0.10906306669162665	1.43798212388036	4.229625411675729	2.265262907576611	4.256539520719949	3.8056837863624384	1.9697116049324201	3.1565331306500712	2.7434421762142898	4.070538723093423	2.288099195608455	1.237823913750291	1.4960553100241998	0.5027717085177673	1.495588306746316	3.1850460072411	0.2634754669323783	1.7772127507713513	-0.36603971750254505	-1.5574258128759433	-3.668688273221403	-4.688615132374535	-4.196096012811774	-1.0156386584033816	-1.353060333249898	0.468	5.4085129901121975	0.28631421355903497	0.18490830082259446	0.19540019795559244	0.3333772876627756	1.3606209792793655	0.7893621192223081	8.806213928881399E-4	0.8391604128409819	8.80621392888139E-4	0.8391604128409833	1.9417082499949916	0.2545731020323695	0.8319952952294136	0.9567765274618927	0.7699502743876879	2.8621605523042803	0.7247681816240958	1.8276284606868052	0.5347798171506105	0.8050736539894392	2.2393007889522094	1.5300436128803288	2.0206425219343473	1.300878604298827	0.4708908152998061	1.0	1.0	1.0	0.0	1.0	1.0	1.0	1.0	1.0	1.0	0.0	1.0	1.0	1.0	1.0	13.0	-55018.69703773416	0.0	0.0	91.0	-1310.4184887215688
100030000	-56806.51884268698	-1399.8699688996646	-55406.648873787315	0.458536867504551	2020.8811891598928	50.29884178066875	0.7163971842057855	0.48271513355953144	1.2241696491227603	5.594331132877478	2.13916025232708	2.9573834368715417	3.903739495952218	2.016878906272016	2.6343223979300103	3.001001360351549	3.2882622688024177	2.3943786973907653	1.3002984724626927	1.6695892142714683	0.5640958886240164	1.336581773200321	2.3140096742759826	0.39416452505650157	1.127800021217867	-0.630190975090286	-1.4727561411267467	-3.8222842551482827	-4.004875431445475	-4.290838162700994	-5.213142882231357	-5.091883647691178	0.468	4.962429661256795	0.28842744958061084	0.18067460337589306	0.19531561997755909	0.33558232706593444	0.9951597086621603	0.7979058689162698	8.946950473486179E-4	0.9779319392053261	8.946950473486176E-4	0.9779319392053276	1.2782532371242958	1.5323891533201275	0.979058799402537	0.06692652529668724	1.379088242826655	2.4778990583520426	0.7988872565113714	1.4402004185913324	0.3841138602933038	0.7177792762260983	0.9986752930354845	0.6528855604388151	1.5221312866716723	1.0820743592567437	0.5419139817523095	1.0	0.0	1.0	0.0	1.0	1.0	1.0	1.0	0.0	1.0	0.0	1.0	1.0	1.0	1.0	11.0	-54996.801216193955	0.0	0.0	95.0	-1326.3254143137199
100040000	-56807.43041201578	-1400.859401748387	-55406.5710102674	0.4304610642684599	2020.9092649631289	50.157637558994765	0.766343501900481	1.1923005852698734	1.5820787505559424	4.086938094521506	3.023698391046789	2.989480311689785	3.5773965762450186	1.9216019145445389	2.5388191009315273	2.9632752393878206	3.1709471905818756	2.5692285672829756	1.2194075495376804	1.8957151643999746	0.6261981752985365	1.2526347627595575	1.9801173732545907	0.1986237925231068	1.1217821098805043	-0.41657850253619266	-1.834690068939474	-3.6039552896301714	-4.84537663279787	-3.8204132749938653	-5.791828978168804	-7.145840195576179	0.468	5.37536911733853	0.29217035854834533	0.1797603922652402	0.1911581223083221	0.3369111268780898	0.7722900316597555	0.7230743879365347	9.389684840224861E-4	0.8328386299148146	9.38968484022487E-4	0.8328386299148147	0.8097524032752033	0.26899258294751677	0.847540571134643	0.7442076917726379	0.5254407860175203	1.4162241833277276	0.30473772059266496	0.7561464635995446	1.8610007164028586	0.9651342180225118	0.5493402127321935	1.3333584349521121	0.9295305671587913	1.2715448123073434	0.2415874305149546	1.0	1.0	1.0	0.0	1.0	1.0	1.0	1.0	0.0	1.0	0.0	1.0	1.0	1.0	1.0	12.0	-54992.65698651719	0.0	0.0	87.0	-1335.7902757961824
100050000	-56793.610722975376	-1421.347703699744	-55372.26301927563	0.4208651204256557	2020.9188609069718	50.94690111622652	1.065925094800369	2.6352440882008747	1.4702556776769553	2.936155095070261	2.674301525217823	2.927695261691241	3.762758325671193	2.50798210741917	2.2099145335249086	3.417037498698708	3.314822188247855	2.97280410725915	1.6316750218492535	1.7845069612666777	0.7107788559834524	0.9808411669714328	2.2930752180167295	0.18753513622600398	1.0444121646298097	-0.6320995568520402	-2.064545927093706	-4.064140688507786	-4.895865161948141	-5.883437820809075	-5.043667733033068	-6.861343263926231	0.468	5.323292621988819	0.29569035334751204	0.17885539995332556	0.1884242443796934	0.3370300023194664	0.6324349387169276	0.7370694991866588	8.882286906554709E-4	0.9315434794531856	8.882286906554719E-4	0.9315434794531869	0.654875651914684	0.21675847386911568	1.2928688683356897	0.292626055854806	1.0085393503995397	0.987311396871364	0.39642973466781467	1.3793184893655677	2.0107347682659715	0.9795719490846994	0.26555040616740583	0.8132178499298508	0.927182697557129	1.5189306743377349	0.7365491579504277	1.0	1.0	1.0	1.0	1.0	1.0	1.0	1.0	0.0	1.0	1.0	1.0	1.0	1.0	1.0	14.0	-54979.464415355134	0.0	0.0	82.0	-1344.8424545416153
100060000	-56827.54314760873	-1429.9002596887165	-55397.64288792002	0.4179971104858302	2020.9217289169114	50.814801359918796	0.5011350467563603	1.7193492772740822	3.3240900007336567	4.315379201617626	3.362590725441931	2.2940179553105104	2.8844918242466333	2.4327882968815544	2.558062189725886	3.113825932909588	3.073459774570951	3.130886997001254	1.2402223077564531	1.4725704688344687	0.5475736782649198	0.9341244742706052	2.3565135706164058	0.5198423886560871	0.7899857379572981	-0.25230234016734426	-2.0187637308921493	-3.3059558226118826	-4.78020773224594	-7.758830648224653	-7.3905415451557985	-7.550612897926271	0.468	4.915530043054491	0.2913465576135487	0.17907119142046446	0.18794842720093258	0.3416338237650517	0.977054728402538	0.7888666184312727	9.309979855682209E-4	0.8134541715172255	9.309979855682209E-4	0.8134541715172262	1.3235622773105333	0.5102029495134833	1.393309109377662	0.882158743591634	1.2935843200080297	2.1539336068401886	0.8362641277050437	1.2007570306002484	0.5078836984719758	2.0436164567781696	1.0410306975624513	2.1071676046031063	2.05981499173532	1.8066478242472592	0.8824529737064347	1.0	1.0	1.0	0.0	1.0	1.0	1.0	1.0	0.0	1.0	0.0	1.0	1.0	1.0	1.0	12.0	-55007.98615462721	0.0	0.0	84.0	-1358.210233677244
100070000	-56832.0240294583	-1413.464364098696	-55418.5596653596	0.4175780902662571	2020.922147937131	50.69147008820346	1.9653665217378182	0.49831424614013237	1.7761948181934755	3.555653449958839	3.605526071485913	3.9929782263478986	2.7894023179881713	2.5051725312915463	2.5341270478219813	2.838638405938033	3.825647317066005	2.581246958557773	1.3268799282687114	1.6853957066886662	0.8396478306156505	1.1093319689090904	1.9466994599278318	0.787445746862369	0.33294871708455925	-0.5288073763038523	-1.7775945732495548	-3.6616465870746304	-5.084166326408784	-5.920563975710754	-6.443390390685763	-7.303608483390798	0.468	5.265961329529595	0.2952702969925948	0.17351286239905003	0.1947726877353679	0.3364441528729847	0.6011170744837546	0.7475289899332084	8.853092245359477E-4	0.714897947780789	8.853092245359472E-4	0.714897947780788	0.7832449443726307	0.4191386200110649	0.9184521688120422	1.0004990930437936	1.740232796318864	1.8389782348251225	0.5892212872643698	1.1160814698475123	1.1090413990012977	1.7464052977397113	0.34896249848349525	1.6606444743870927	1.817927634042885	1.5215739115997613	1.7554340302627796	1.0	1.0	1.0	0.0	1.0	1.0	1.0	1.0	1.0	1.0	0.0	1.0	1.0	1.0	1.0	13.0	-55028.09778693791	0.0	0.0	78.0	-1345.4533049803917
100080000	-56830.0611158917	-1415.4581488482438	-55414.60296704346	0.42126200427127375	2020.918464023126	50.778201364779925	0.3428310209629761	-0.9841659947979791	1.3733146723790104	3.5716034565513155	2.3964913939444226	4.257451300216574	3.101294443250122	2.082652320146269	2.6342104857230786	3.6529759560151516	3.702800686727425	2.729899818281551	1.393190166268305	1.8357081714811332	0.6876688744307552	0.6545685592237838	2.7309742075318786	0.7382438990699162	0.3775208084650172	-0.3067594848176371	-1.7081178783835598	-3.0940460281079036	-5.131680625097568	-3.747996532701554	-4.680575836928592	-2.6856797683821374	0.468	5.198770291018987	0.29047615736638066	0.17856097730517753	0.19465327804844546	0.3363095872799938	0.856515202374636	0.7511287700157772	9.604550387176442E-4	0.8210790924728664	9.604550387176479E-4	0.8210790924728694	0.38429735587009345	0.7369525933396057	0.3865913434009224	0.9272899039375053	0.505037648131067	0.8631997519724738	0.4039012260248698	0.37129909606307876	0.7321882307610307	0.5905295957191024	0.25130361639429727	1.306360704191707	1.6142875438003708	0.8252451303031387	0.4032476259692724	1.0	1.0	1.0	0.0	1.0	1.0	1.0	1.0	1.0	1.0	0.0	1.0	1.0	1.0	1.0	13.0	-55016.83300234989	0.0	0.0	81.0	-1351.242619548417
100090000	-56820.99778640451	-1414.2512314371422	-55406.746554967365	0.45932320116725245	2020.88040282623	51.0039651807642	0.5666752909610131	0.8429021411900496	2.1370334058523035	4.505292293112188	3.7821852681246746	4.1285148586951745	3.0531433939320314	2.083987956452099	2.1465708547591884	3.748433664387293	3.4603613572685448	3.2899640142119515	1.4053873294537134	1.7866567966835696	0.8387235594145402	0.8567084688563733	2.2241571187636158	0.30614580575658246	0.7435948664500207	-0.22274304070596596	-1.9898953947892184	-3.188061691833221	-2.963743392664208	-2.546511179447405	-5.247191666788252	-6.613108300824295	0.468	4.705729418098605	0.2929090837123503	0.17675875215738535	0.19309999614939868	0.3372321679808632	0.642185325005075	0.7204297068194608	9.159293189396228E-4	0.7512303076137208	9.159293189396228E-4	0.7512303076137214	2.351079899671801	1.1337936599506677	1.6171944339416224	0.16181298883101705	2.7077280012230713	2.9914152513420134	0.701680571439865	2.9981235540703888	0.26190929100474497	1.7089594608775873	0.26941381998808434	2.255516569173663	2.276979589318353	3.1620057036625044	0.48105377663165316	1.0	1.0	1.0	1.0	1.0	1.0	1.0	1.0	1.0	1.0	1.0	1.0	1.0	1.0	1.0	15.0	-55029.08106022355	0.0	0.0	78.0	-1333.5140022383785
100100000	-56788.24489865847	-1398.9467094534502	-55389.29818920502	0.4191581626538657	2020.9205678647434	50.78520334465566	0.5648520620875997	1.9070037117161593	1.8680829748666778	2.690145986027658	4.7528834598634715	3.7328810667780727	3.0189412600922796	2.095696641121485	2.4173909939554266	3.591197178834675	3.7624856198170815	3.0978510675245126	1.5541995677277685	1.5443174312667909	0.7777257217426412	0.6424664327371585	1.690272447233909	0.2785793316468057	1.0400271230119573	-0.6612758989020471	-2.571566638304348	-2.8842525851294605	-6.007354711122644	-6.726290807161489	-7.974770500881808	-7.762810019338246	0.468	5.041955143979096	0.29223631476903555	0.17699314657794804	0.1926809014831738	0.3380896371698401	0.9198392430255824	0.7860973695977886	9.147538434593783E-4	0.6630318378557467	9.147538434593792E-4	0.6630318378557458	0.885871062267998	0.7846300077492344	1.2111899804019866	0.10370297791713545	1.2616023659485829	1.3872873079723576	0.1660641927663907	0.926442723731961	0.7490360285913786	0.5879993627396398	1.1164550707603202	1.3040026264281657	0.4290038093767828	0.7983227119236249	0.38617643227522136	1.0	1.0	1.0	0.0	1.0	1.0	1.0	1.0	1.0	1.0	0.0	1.0	1.0	1.0	1.0	13.0	-54996.63611757028	0.0	0.0	79.0	-1340.480146230253
100110000	-56818.925795053714	-1407.0175902584679	-55411.90820479525	0.4258620080735553	2020.9138640193237	50.560234362824396	0.47160402778153443	1.235227914327261	2.7117768901692356	4.24653563562114	6.915091391707868	3.595571407466623	2.4326810470376063	2.2113283636354777	2.412967721329845	4.066382092551352	4.585523645454714	2.373785850423041	1.3811914724764869	1.4275880347238783	0.9661025967656542	0.8037888295286021	2.5400707485401512	0.3973814107072423	0.5678683383183858	-0.45118226383316357	-2.3589211080626704	-3.119877091604531	-3.555748221268119	-4.7377095303004335	-4.208157485289067	-5.8929727527939875	0.468	5.126590484834117	0.29168837854321267	0.17620142085100862	0.1940325699481877	0.3380776306575884	2.2352896874036525	0.8041612358517131	9.173042815090947E-4	0.8669977588595763	9.173042815090949E-4	0.8669977588595762	0.8966445438772918	0.5915763274073726	0.883017460116553	0.35427368536559706	0.521857111690299	2.9867964628185337	0.8672517796766999	0.9648847705415771	0.6772991502562183	0.4364548039167614	0.5282555997597852	1.5639602475394898	0.8321973427718874	1.3560055255304106	0.5917259468500927	1.0	1.0	1.0	1.0	1.0	1.0	1.0	1.0	1.0	1.0	1.0	1.0	1.0	1.0	1.0	15.0	-55024.12122476698	0.0	0.0	89.0	-1328.5901662827189
100120000	-56781.55849365787	-1389.458409031555	-55392.10008462631	0.4194358614287008	2020.9202901659687	50.85558990687894	0.5192392044361137	4.041351342728101	2.737020081721269	3.815610279308987	5.292782886835285	3.4095405115546034	2.6051856980410886	2.25858524704666	2.0938030124990634	3.395121985929518	5.298367483701396	2.646580959838947	1.386695704195734	1.6622041864486155	1.3209853157841405	0.7149066695783493	2.794665452402229	0.3787530068951361	1.1163448658921609	-0.6573547828166603	-2.1267646336156023	-4.073038788344625	-3.6875314524933716	-4.586847507737232	-4.507811512322125	-7.0699523993770015	0.468	4.968961144799502	0.2941810571581798	0.17778203090082248	0.1905049952794805	0.3375319166615146	1.8706951094777589	0.8003960417442922	8.925478461847492E-4	0.7715148719932517	8.925478461847532E-4	0.7715148719932523	0.6569866856623693	0.6641596353488677	0.49778510617521526	0.6609746828888365	1.5955879812547988	0.9620210138400631	0.6322892795896184	1.1102546279778696	0.3014708881846153	1.0034983703418483	2.04229993882408	1.2565929038956747	0.6812624116447804	1.15075122371566	0.9449474973977098	1.0	1.0	1.0	0.0	1.0	1.0	1.0	1.0	1.0	1.0	1.0	1.0	1.0	1.0	1.0	14.0	-54992.245382870686	0.0	0.0	80.0	-1318.9290314850068
100130000	-56744.460832124794	-1363.7080651454962	-55380.7527669793	0.42637537480218196	2020.9133506525952	49.87190634225766	0.4101740228722176	1.5154053086657273	1.2273215193966325	4.347688515271976	3.68171248045018	3.056961596579694	2.146461089343116	2.060023122578806	2.6494346783208202	3.440965720736871	3.8540555113588777	2.1662264601603245	1.4411544811593608	1.5736659008717138	0.8738043967839185	1.065696664170989	2.8895618084363353	0.48598088249524896	1.5063713643117371	-0.33772522523661347	-2.720525059423767	-3.6331701857335776	-5.5031801999998775	-4.602003298890209	-3.785267151516855	-4.246038953661058	0.468	5.174907488312224	0.2935199368996636	0.17634790911738277	0.19355837469506765	0.3365737792878834	1.0260867782829326	0.7783672523937402	9.143304092314768E-4	0.8892056786857641	9.143304092314767E-4	0.8892056786857659	1.5750271296032936	0.9094367979694771	2.8372221130461353	1.2636003668770632	1.5672995191102383	1.1574114994018632	2.4881541664656943	1.5180965267316744	0.36767155867663287	0.9192179220965663	0.2114931206517147	1.4752911476600727	1.6186232012064412	1.617042698933108	1.8795462041473208	1.0	1.0	1.0	0.0	1.0	1.0	1.0	1.0	1.0	1.0	1.0	1.0	1.0	1.0	1.0	14.0	-54985.750660980586	0.0	0.0	80.0	-1282.611201804154
100140000	-56756.40314112501	-1360.0857292227568	-55396.31741190225	0.429130190213437	2020.9105958371838	50.62087808525432	0.5276087730207082	0.7384094327419327	1.8012679854637508	5.13406916974081	4.539322723362338	3.8074777652307934	1.9195734245431992	2.4956541916242245	2.3819265635304845	3.478962430516257	4.496284950665453	2.6205305188872656	1.333481729807213	1.5595528447206393	0.8819348670314674	1.1416917315370916	1.8079434054757972	0.5023886025789881	2.0553655041532273	-0.3683905827278675	-2.938547353100574	-3.4131161990660317	-3.673107422483058	-5.0603619911099225	-6.787912265513979	-8.586321719791625	0.468	5.191564301379873	0.28777744887119255	0.17878952475697435	0.194506919933538	0.3389261064382925	0.8769155635270062	0.7603037215222759	8.730791653691314E-4	0.9185952779944413	8.730791653691307E-4	0.91859527799444	0.674228292824836	0.45728038945365224	0.7160508925527421	1.2869244854265072	1.343731775741225	1.0249565707120638	0.4216208214989912	1.2505649975958129	0.5269805327183751	0.47275748846904825	0.9043537775072543	0.7298305526326478	0.3487089523210739	0.7281620598864994	0.6433583938187034	1.0	1.0	1.0	0.0	1.0	1.0	1.0	1.0	1.0	1.0	1.0	1.0	1.0	1.0	1.0	14.0	-55002.14733298164	0.0	0.0	84.0	-1286.744129402442
100150000	-56757.428664012674	-1364.8230994347032	-55392.60556457797	0.42984564206665726	2020.9098803853306	50.65446744912968	0.3378494830137925	2.0904865626879063	1.8649839291721453	4.043754338365667	3.5464274477482114	3.1915495961686573	2.249312152150694	2.2922772908507305	2.3219962397934855	3.1497916575496094	5.215377698341394	2.4259298549887256	1.2631740183138487	1.714898706782817	0.686749253377683	0.808074935462254	2.233901399189013	0.37557381605075896	1.8413005082499987	-0.5835314237354468	-2.4555415519929107	-1.401430394931381	-4.1272861953811635	-6.618787513199268	-6.279801893763935	-3.7060020607197037	0.468	4.880068519021789	0.29009647617965034	0.1825746260602108	0.19033303750744193	0.3369958602526943	1.1702998244474636	0.7803381581520975	9.417328056223467E-4	0.7962047165966091	9.417328056223463E-4	0.7962047165966077	1.4012981025168663	0.8922348136247414	1.466728090795126	0.45037204711395307	1.3960665796015606	2.5751988455387558	1.6966896929834123	2.547762672634669	0.9750402318257165	1.1223010899545725	1.0062221268405802	1.2607984831106198	1.90792442457029	0.6380255862282762	1.1317239547492213	1.0	1.0	1.0	1.0	1.0	1.0	1.0	1.0	1.0	1.0	1.0	1.0	1.0	1.0	1.0	15.0	-54985.00850365087	0.0	0.0	84.0	-1286.059128443734
100160000	-56755.478530319095	-1362.789296059958	-55392.68923425914	0.4274070861676503	2020.9123189412296	50.47641769218287	0.5731657742426309	1.2319023382508418	2.800401018900293	3.2731246450674827	3.475096976287605	3.834317139832887	2.133901339596832	2.294034810326446	2.7219701388153434	3.3643122138953783	4.325831334539961	2.5403340454285557	1.3865533638555618	1.3890896095139076	0.5561515322061423	1.1984541170852392	1.9159961393230225	0.26228195899939843	2.3649862299536206	-0.19554253081717704	-2.5973760661843355	-3.3771126001828518	-3.944273945362653	-4.890949785135626	-5.191226672710471	-7.779701659855683	0.468	5.354181989839024	0.2917654218551619	0.17854469200863538	0.1918464942524951	0.33784339188370505	1.4042707310639013	0.78610090718532	9.291876847160788E-4	0.8107239694408612	9.29187684716081E-4	0.8107239694408638	0.3720894780904946	0.2587421684614717	0.6808071564803017	4.152666874617407	0.9605686832646695	0.9305500759640618	0.8495192521726628	1.052598242234126	1.5427696209733728	0.53701843688355	0.6210590801349631	0.9131815540639298	0.38195689400344635	0.6018018536732271	0.4334746857309979	1.0	1.0	1.0	0.0	1.0	1.0	1.0	1.0	1.0	1.0	1.0	1.0	1.0	1.0	1.0	14.0	-55002.112997899785	0.0	0.0	79.0	-1291.1456776938846
100170000	-56781.5341447644	-1374.4051971303813	-55407.128947634024	0.42217942236950007	2020.9175466050278	50.0926782640034	0.5606101860751905	1.384904271570187	1.5653031668725192	3.816535094555865	3.1119053571913238	3.5240567347589655	1.9576115598287753	2.362457827522081	3.0740277265847875	2.7715167396225877	4.171232183916578	2.528103483870333	1.242450665527802	1.2260709591751155	0.6566838206630069	0.6823687294199964	2.0823103685214073	0.4782251211110472	2.748250893106829	-0.21614868323114306	-2.4547722620872863	-3.273489738713766	-3.8637834121018275	-4.628596840049811	-5.234410928044737	-5.912809437405649	0.468	5.227283829872126	0.28968742917570933	0.17971753317023742	0.1918464942524951	0.33874854340155564	1.4832538699167805	0.8126209822572625	9.37605257379815E-4	0.8722947126923053	9.376052573798165E-4	0.8722947126923075	0.9054770590693476	1.0689964685566227	1.1736175109507485	2.4270261211428283	2.841945494266299	2.816968658404583	1.3016492560153559	1.9853349925236323	0.48196169374119646	1.2206919472200468	1.4783155267164136	1.2045139964372922	1.196811156389416	1.3002136848502315	1.437073197571783	1.0	1.0	1.0	0.0	1.0	1.0	1.0	1.0	1.0	1.0	1.0	1.0	1.0	1.0	1.0	14.0	-55020.94172132058	0.0	0.0	82.0	-1291.2946153533592
100180000	-56773.216098668316	-1337.905210337435	-55435.31088833088	0.4213811571110779	2020.9183448702863	49.840635262930114	0.5599259497688273	2.1656732743352873	1.7345850240277991	3.9619287986996725	2.954444600789607	3.7587568398260487	2.3293120858192733	2.1348675294510717	3.5558787891226276	2.9890208670911944	4.563731419332437	2.924544320170887	1.333307492260572	1.1510155449024964	0.8499328372318888	0.5270887126602114	2.062556357565888	0.09948645852333793	3.162569404799053	-0.06719342985257266	-2.315609112359791	-3.052373081309728	-5.1763379654311095	-5.836063974847511	-5.484510494694039	-4.742012816360127	0.468	4.786032116050355	0.28780586952960324	0.1819096461026974	0.19165479562730425	0.3386296887403926	1.2029882044561366	0.7835953061112586	9.707575191484607E-4	0.8181791202654484	9.707575191484595E-4	0.8181791202654488	0.917741888135481	0.7568229799942718	0.9259806379030547	0.5351760081188134	1.9965445360577594	0.7116405607857548	0.506848978347034	1.0284791071592705	1.5170873501507722	0.971534785043518	0.4944075975697186	0.9367832345007578	1.2302582381747607	0.4166607895583579	1.1237287296150014	1.0	1.0	1.0	0.0	1.0	1.0	1.0	1.0	1.0	1.0	1.0	1.0	1.0	1.0	1.0	14.0	-55041.441918627905	0.0	0.0	81.0	-1267.196402196255
100190000	-56757.07425530528	-1340.0982504346716	-55416.97600487061	0.4337134735873445	2020.90601255381	49.65787968133673	0.5502410156017855	3.876294910397296	1.273507032290141	3.1880425458555726	2.9690524595459755	4.286244079235055	2.0969660457581396	2.1090177994117534	2.6218538116329735	2.6737534343058216	4.547706730709314	2.67787124916247	1.6769665159567895	1.1879884274324528	0.2728981658037998	0.7573155462601935	2.629056035587871	0.45125156583485637	1.7541732971828687	0.009092101767199767	-2.2996486112993435	-3.3284693488641404	-2.5337944151174545	-4.771758092902519	-6.092398745922822	-6.021774486088831	0.468	5.648084908086086	0.2862009078803251	0.18586997993545532	0.18751398527979962	0.34041512690441744	0.8818058823506373	0.7552901824539668	9.352045327034455E-4	0.9391276065866913	9.352045327034415E-4	0.939127606586691	0.6760432582884869	1.8479887158386517	0.24391336711697648	0.7846079853428678	1.3993619587872972	1.358751387406982	0.44740423285247793	1.324184106008137	0.30513003756565626	0.3561420974716569	0.683988104474214	1.3759352633971573	0.9431472768441976	0.5232013663368539	1.523007713069792	1.0	0.0	1.0	0.0	1.0	1.0	1.0	1.0	1.0	1.0	0.0	1.0	1.0	1.0	1.0	12.0	-55022.734955823726	0.0	0.0	86.0	-1269.1741848651968
100200000	-56748.79953940981	-1337.4383314507345	-55411.361207959075	0.42026804316646693	2020.9194579842308	49.43867380200301	0.4599101356281866	3.5852770892204857	2.0362069801671545	2.4830510737951563	2.8253722552909855	4.7622667265412675	2.399003372714686	1.8941871113502866	2.5533575341882058	2.724329708163375	4.153023430517858	2.5855389817735834	1.3271829128050268	1.4946163504875596	0.609485673087539	1.1765284601577441	1.892263495662705	0.40109032874740363	1.9924138315529307	-0.034647302682878356	-2.236183485367046	-4.333830539165448	-4.964851942235026	-5.524020692247309	-5.385120214039084	-2.8064224898356347	0.468	5.2719588683042735	0.29258056218781525	0.1757828248567574	0.19596042050722093	0.3356761924482038	0.6919845649658013	0.7279757345622215	9.287405697548702E-4	0.8050031460992647	9.287405697548715E-4	0.805003146099263	2.1478888801383667	0.4940780997184548	1.4199625759322223	1.2032676801749456	0.5841027709321447	0.7832332471476409	0.40495163023646175	0.6537204929951602	1.1388351905851273	1.4443069291558888	1.2442051328335648	1.3765523280950598	1.0065693488922143	0.27197293024793273	0.4624518293568619	1.0	0.0	1.0	0.0	1.0	1.0	1.0	1.0	1.0	1.0	0.0	1.0	1.0	1.0	1.0	12.0	-55024.27119625353	0.0	0.0	79.0	-1273.241140620445
100210000	-56783.02638216976	-1381.4375632410165	-55401.58881892874	0.4311380144389901	2020.9085880129583	50.327603455553216	0.6195239516813569	3.303580166508873	1.7415778550458245	3.4798459627714045	2.314499635952333	4.629322018083062	2.8612294899871626	1.8419387473888085	2.4899212813253317	3.3634436559599616	3.024171737524437	2.674886076963843	1.5936343801364732	1.3509610391362563	0.7267638716346868	1.1522117144504747	2.1563813045144182	0.2184976975115021	1.4330370750107595	0.43799643287831486	-2.2144093187356613	-4.239249118561681	-2.9586430065483107	-4.746622117275547	-3.2116130685925537	-3.0310425706910493	0.468	4.8389477865039625	0.2893565013950562	0.18094184210863143	0.19345064973355958	0.3362510067627501	0.5511856734590012	0.7056053299495871	9.197071136832484E-4	0.6453650457460534	9.197071136832476E-4	0.6453650457460532	0.9466807519778835	0.6575880519747584	0.15859216116111574	0.5653466577521266	1.3910946620630547	1.3334581307603073	0.4876142602629356	0.5240403404714146	1.249256214871087	1.501357472502239	0.8890242107171948	0.7129344688698859	1.4380820351706223	1.2148345517785184	1.6717606710578607	1.0	1.0	1.0	1.0	1.0	1.0	1.0	1.0	1.0	1.0	1.0	1.0	1.0	1.0	1.0	15.0	-55009.740714765096	0.0	0.0	74.0	-1316.9975575543967
100220000	-56741.41450007792	-1342.5378565224669	-55398.87664355545	0.4176766177108117	2020.9220494096865	50.347139164728524	0.5641950209037973	-1.3206781973301585	1.7045089147760903	2.498445772516352	2.693184184737308	3.9208446817786298	3.987189338725789	1.822620089145721	2.4642900281640783	3.119463805025556	3.770649898966134	2.8581790762361567	1.3816921376324667	1.795456962094234	0.6801385867827698	0.9573210412690782	1.674373034171269	0.26452742138149166	1.3778359358208458	0.3649140589505452	-2.552751176457806	-3.5685236334007846	-2.6481956255636057	-4.413996141223934	-0.6803083011347542	-0.19657819898413198	0.468	5.274100347251548	0.29242636712062764	0.17874705945906103	0.19445454112957777	0.334372032290731	0.4188395851455519	0.6967685048200949	8.917788037272342E-4	0.6545655356298293	8.91778803727236E-4	0.6545655356298303	0.7960734081912795	1.130503614370779	1.0534394767425195	1.2784158615307208	1.4795800841560591	2.445015612742388	0.31533165131738683	1.9103603585011026	0.8014752824357749	0.5530064673783534	0.05308804305487538	0.9601862043612115	0.8566582953838434	1.3084734442695027	0.8933080424784537	1.0	1.0	1.0	0.0	1.0	1.0	1.0	1.0	1.0	1.0	0.0	1.0	1.0	1.0	1.0	13.0	-55009.51774595157	0.0	0.0	75.0	-1281.9926647686048
100230000	-56703.79468865249	-1312.0265901535988	-55391.76809849889	0.4191235780141654	2020.920602449383	50.527209986156244	0.4912138852276554	0.20928591106379188	2.0939069470834184	3.517955906675925	2.9051589384036403	5.39538701896603	4.897940980569674	2.049673233204027	2.4494855397862105	2.982654439626517	4.231724262200648	2.705402921303369	1.291816402604752	1.5606203988385468	0.8719257801955178	1.04110687161783	2.0300195981037996	0.30787691571246645	1.8271841835037657	0.1730029434948013	-2.376334013840559	-4.865559875582105	-4.609840820318425	-5.9832670498956935	-8.413686646158533	-6.966962905810867	0.468	5.2137730215274365	0.292762532936371	0.17827652525975193	0.19237134357659252	0.33658959822728196	1.0590849686956207	0.7779100512832434	9.390602936199976E-4	0.739096016135443	9.390602936199972E-4	0.739096016135444	0.46916993169449334	0.46541536616117446	0.5929311579148224	0.8843717030891736	1.1621946889744517	1.7545400565677256	0.650005006750532	0.9148060308788224	0.380307266780299	1.2874336290368693	0.37978647322020115	0.7728335265488929	0.4746358908851457	0.5707942081352803	0.7957316825095511	1.0	1.0	1.0	0.0	1.0	1.0	1.0	1.0	1.0	1.0	0.0	1.0	1.0	1.0	1.0	13.0	-54990.02109259378	0.0	0.0	86.0	-1250.1877632818635
100240000	-56727.44512143678	-1313.3483653548697	-55414.09675608191	0.4168645229854783	2020.922861504412	50.196553056403	0.38074960505739586	0.3489786417724109	1.501463174456003	2.050797892290797	2.4759215915723933	3.4116638097954923	4.636508596227106	1.883215780264457	2.7434234990312456	3.1085524014732995	3.582379541590875	3.2687304051308717	1.4047648428144226	1.5244028368865803	0.572051510340139	0.574314082592282	2.2565553906715867	0.38483928344407375	0.9402933914064882	0.3749485861618289	-2.219818550274535	-5.095986103550827	-5.396375589080511	-3.9920055698788266	-3.1445529408659256	-2.825313966811707	0.468	5.050289623487122	0.29252339088696044	0.17885669243943655	0.1890468791551228	0.3395730375184776	1.0288241373011713	0.8001607485450716	8.869617735063339E-4	0.6867668289742097	8.869617735063339E-4	0.6867668289742092	1.2182148452548753	0.2827196697939247	1.1268380730937353	0.46240846981402667	1.2153437962962719	2.1653193584639747	0.9978856470451878	1.4340096136906841	1.0790241976292103	0.7916276114082417	3.036049631512722	0.16563104511187732	1.9292196405199953	1.5581507138302326	0.8832701403686142	1.0	1.0	1.0	0.0	1.0	1.0	1.0	1.0	0.0	1.0	0.0	1.0	1.0	1.0	1.0	12.0	-55018.49962136585	0.0	0.0	82.0	-1250.4292309096722
100250000	-56795.403144971126	-1370.5626556870582	-55424.84048928407	0.41715344629948653	2020.922572581098	49.809374863616696	0.6637647406492314	1.8947910031337376	2.194939080878916	2.814971490959513	2.701874864118318	4.567675812092517	5.096867956540164	2.02289874196745	2.279578560251732	2.8069140684910323	3.2564596532319006	2.4405312956139156	1.5977284790864537	1.3367153442850706	1.0707509656896628	0.6357958673339583	2.541277551289512	0.5035353777746214	1.0831810983959447	0.8550024459843225	-2.4474383928368058	-5.2355692753279675	-6.553578129837055	-8.56455393579962	-9.152769308602737	-7.790149413619741	0.468	5.221531709080795	0.2920898684305342	0.18306230890525976	0.19306032163729592	0.3317875010269075	1.2131451060977898	0.7919283285647355	8.627129871454517E-4	0.9394982928902986	8.627129871454533E-4	0.9394982928902992	0.47222794112719174	0.20545687636668095	0.5987934680029596	1.0905333233914183	1.3618077473269585	2.0087943505948838	0.4600547981255131	1.7129631097503601	1.3081147265210085	0.21719642728617614	0.5166387216033589	0.6392853646950182	1.1905687220194534	1.3214475609117968	0.7661465415344564	1.0	1.0	1.0	0.0	1.0	1.0	1.0	1.0	0.0	1.0	0.0	1.0	1.0	1.0	1.0	12.0	-55034.893725837224	0.0	0.0	90.0	-1298.6650862314214
100260000	-56807.40328146827	-1378.8398654745974	-55428.563415993674	0.41624648667410175	2020.9234795407233	49.507602497267506	0.7089339715025453	1.4915528423648914	1.8826061888616892	2.6367396286283666	3.2014322983886556	4.138114604777579	3.4462591486459497	2.596240658151434	1.8684937379464022	2.8452509705767106	3.0013359033187177	2.343299060708139	1.4085987796647825	1.1728842885296693	0.9889036725175799	0.981351573153735	2.1119517943423105	-0.09781237310148486	0.7109364391959478	0.5418885742158086	-2.2081985701414633	-4.726615326893524	-5.8045599125289975	-5.315969609439995	-6.500741924566049	-6.0295730423105	0.468	5.539445589645529	0.29218261487106756	0.1792978063443529	0.19416377292383624	0.33435580586074076	0.6112104379076458	0.7205542452394655	8.97480577443532E-4	0.7067412423668357	8.974805774435305E-4	0.7067412423668358	0.9336177623343106	0.7795160472521622	0.6936988625177305	0.3457139627652606	3.365112220734274	2.2368351752559046	0.6455918766253639	1.203970973193179	1.1767763755415448	1.890397426403834	0.07313993409481946	0.7929051655486102	1.6580580721777953	1.8872140574540885	1.208931943297254	1.0	1.0	1.0	0.0	1.0	1.0	1.0	1.0	1.0	1.0	1.0	1.0	1.0	1.0	1.0	14.0	-55042.41229086414	0.0	0.0	77.0	-1309.9103554977812
100270000	-56755.14756030218	-1356.0563896868216	-55399.091170615364	0.4162885144840436	2020.9234375129133	49.94818656865775	0.7674097544896363	1.3886714804865097	1.4198833509951418	3.6719524726615864	3.060657201853111	3.653884476909706	2.9658477627269972	2.1016729347746423	2.2493160299559	2.9749442144540286	4.3223066194854605	3.222720536845777	1.3708018346590767	1.242678287995984	1.4615367817180043	0.675130274050801	1.929216880865919	0.03437447535443499	0.7621713379912219	0.044997799917289576	-2.2275914786587374	-5.6942499723922575	-7.800574720270998	-8.335691293414893	-8.77839762146293	-10.30687343602814	0.468	5.3871882223015275	0.291163967769413	0.17769932401177674	0.19312587353423377	0.33801083468457394	0.43939802335669687	0.703983522619924	9.027403136577303E-4	0.8092040678192207	9.02740313657733E-4	0.8092040678192222	1.1166737007360719	0.27522445664296297	0.8142523915779158	0.026931037440896168	2.3637434580143917	1.7290333107075444	0.2652349945932972	1.5514955293860706	0.3954221356679442	1.3022925012144178	0.23013121530898634	0.8011474274119913	1.2801510046257205	2.404505731434769	0.6127444070512458	1.0	1.0	1.0	0.0	1.0	1.0	1.0	1.0	1.0	1.0	0.0	1.0	1.0	1.0	1.0	13.0	-55019.42887310613	0.0	0.0	79.0	-1288.225346903972
100280000	-56752.07831324223	-1343.4427693522648	-55408.63554388996	0.41692359860969	2020.9228024287877	49.65990708392372	0.4483324712551932	2.0761431101408583	2.1738144936625172	3.235184135109436	3.147478387199258	4.47568390410271	2.9306644697553783	2.14872559673097	2.208869414226898	2.928030589366034	4.579369577141734	2.8934279662855307	1.4158370317313977	1.139220704438618	1.6910910215429318	0.5770410871394651	2.043445079182283	-0.014328975563240115	1.0116844584629328	-0.007981149313121619	-2.022988574084962	-4.754169594343483	-4.112380820023063	-3.352372623407714	-1.5943336015927985	-2.977733306620622	0.468	4.952154596423171	0.2925816802638396	0.17711474907810915	0.1885851659650394	0.34171840469300924	0.7833711548303686	0.7460317847309008	8.791837791500799E-4	0.8899801525210381	8.79183779150078E-4	0.8899801525210372	0.4996318336274836	0.07716332745690702	0.4861201247852099	0.03308799870927105	1.1776752145343155	1.5121221701024778	0.5087971644809355	0.48603519515869137	0.21078800873365838	0.6227887545116484	0.6290858914430199	0.9625441141502132	0.8388970412929735	0.8418146816974497	0.16096997407663083	1.0	1.0	1.0	0.0	1.0	1.0	1.0	1.0	1.0	1.0	0.0	1.0	1.0	1.0	1.0	13.0	-55026.59888539506	0.0	0.0	82.0	-1277.872778549752
100290000	-56723.56827084811	-1337.0855981273696	-55386.48267272074	0.43062419585777284	2020.9091018315396	49.904302078103946	0.4843700011596769	1.2714239564167484	1.7187331370364163	3.140688557676931	3.021931094913066	4.460450346384372	2.5025069367220123	2.094616605893918	2.3950925934320564	2.9378802398262494	5.227421041864598	2.997526138807918	1.3405619308857415	1.2750837801034873	1.640745611233043	0.2601551009949439	2.1480265834531056	-0.07231961996070453	1.236771422832261	-0.14496140398972787	-2.047096170386547	-4.08292280341435	-3.717680641692247	-3.9048883087482364	-4.9751706298003935	-5.207583524405717	0.468	5.471610180579855	0.29530309060214566	0.1786177761451691	0.19099306323845114	0.3350860700142315	0.8799767262187401	0.746707237424606	9.289415132465062E-4	0.9807247047325586	9.289415132465058E-4	0.9807247047325562	0.9447855821072701	0.26899489039989105	0.4391404616132002	0.21328998799536328	1.3380928037598954	0.8773709447392638	0.7914232666545588	0.9004324646696928	3.0462933768189755	0.8061950240209219	0.9228341313934744	0.6539232683929611	0.47087204146236994	0.731105423399539	0.4794926242212255	1.0	1.0	1.0	0.0	1.0	1.0	1.0	1.0	0.0	1.0	0.0	1.0	1.0	1.0	1.0	12.0	-55006.190788916894	0.0	0.0	79.0	-1264.9209842489417
100300000	-56800.50700376669	-1369.7381206741811	-55430.76888309251	0.4196036478104607	2020.920122379587	49.28866262739592	0.39021669291618977	1.4784460127258008	1.5804185506168855	2.731443836548296	3.4594621747701355	2.9380079434151742	2.82179245501807	2.151668589302422	2.560775197240588	3.385617724200563	3.3337431640359276	2.645350960515953	1.1230393697558516	1.600254484224572	1.0116251099878752	0.3276043551843508	2.0379886702206793	0.08630732905074408	0.5035236313206768	0.01835611018482311	-1.8971317231050893	-4.2632291930268185	-5.573213250603943	-4.692647823082412	-2.6255796548091466	-1.1881170462339092	0.468	5.444909737427847	0.2935963379566775	0.17532685785007313	0.19707616292215346	0.33400064127109336	0.9045551430454547	0.8077495483629166	8.549784814355551E-4	0.9359754457342256	8.549784814355555E-4	0.9359754457342266	1.703908026873159	0.13694100438410736	0.39534846787729383	0.028286587682726655	2.1909169467552636	0.5866181887831207	0.1475627664508187	0.8720090291408229	1.8140949052567759	1.3249602358677843	0.647211051238873	1.4642890182623305	2.335686742315012	0.9353888642526793	0.4654132197229867	1.0	1.0	1.0	1.0	1.0	1.0	1.0	1.0	0.0	1.0	0.0	1.0	1.0	1.0	1.0	13.0	-55025.08681071779	0.0	0.0	84.0	-1295.963654549405
100310000	-56790.3140766362	-1367.957474229038	-55422.35660240716	0.4168569958417468	2020.9228690315556	49.575824616283484	0.5969143275481416	1.8100791784185912	1.7469172747014288	2.9321896374498992	3.982136974391609	3.1318050744923855	3.180606095958874	1.714391307847428	2.4735292004408134	2.9410139695830315	3.283203734860329	3.215377816676046	1.4386674837895095	1.3988585029450036	1.4866358141172265	0.1767396918522131	1.7178099190853047	-0.2727925203912095	0.8158712709503688	-0.015443969651986564	-1.9371446159545336	-4.046787028584727	-6.182151933685317	-6.057121510731663	-6.001421690961355	-4.66184178189676	0.468	5.054485413484147	0.29077997026336516	0.17937291075681966	0.19311757454917208	0.33672954443064057	1.374805012532159	0.7762843693161119	9.590384425793311E-4	0.7958781696352107	9.590384425793308E-4	0.7958781696352119	1.2294779644775446	0.22353122055946462	1.2196746550728057	0.04788776261709063	2.179819804425596	1.8344206797960978	0.8078928498273185	2.9137070428705854	0.27325145748945934	1.3589955968971084	1.3749205973045264	1.9076541998621415	1.5766703299877791	1.685064914396228	1.671541740949316	1.0	0.0	1.0	1.0	1.0	1.0	1.0	1.0	1.0	1.0	0.0	1.0	1.0	1.0	1.0	13.0	-55026.48897946674	0.0	0.0	83.0	-1294.4281309660666
100320000	-56793.50341605981	-1387.6217350089141	-55405.881681050894	0.41900381438949563	2020.9207222130078	49.74314089365699	0.6780630649685299	2.3656195820777306	2.004730634511246	2.521302545784039	2.3421092518282682	3.371275622648764	2.7977354605074956	2.027717350815624	2.5170409515074237	2.8175229902185133	3.4589289008641684	2.528756945878692	1.5475143111112828	1.608573386671733	1.5748344715367453	0.1420696181127248	2.629481244345313	0.2862892476745274	1.886781952994275	0.13713184559501304	-2.307099894564258	-4.671791969582311	-6.107402224068737	-6.965929234347349	-9.57274004237032	-8.893134526290925	0.468	4.948490114706838	0.29188401700372824	0.18012435190590403	0.18987458451306596	0.33811704657729924	0.6924622976512459	0.7640272248265552	8.842596779284803E-4	1.033824908455269	8.842596779284798E-4	1.0338249084552722	1.1120930395276536	0.8697893285824876	1.303355190181777	0.5445191567917144	1.8854883102838924	1.0976938271401866	0.4069309954002602	1.4459601303128895	0.07325168676740758	0.8990646407572009	0.1701305483578579	1.990114845154812	1.6737195207395312	0.9248380302082723	1.2008915756267846	1.0	0.0	1.0	0.0	1.0	1.0	1.0	1.0	0.0	1.0	1.0	1.0	1.0	1.0	1.0	12.0	-55019.31858383413	0.0	0.0	86.0	-1310.4132602201398
100330000	-56798.46252782946	-1381.912014462084	-55416.55051336738	0.4228649962767087	2020.9168610311206	49.9953648665322	0.31288312703833776	0.08176982793641041	1.7219811292072749	3.1917311726162247	2.9222105548661883	4.775219070772394	2.4842714885430075	2.3461891334426213	1.8525621139337813	3.082961765321199	3.0516613214947252	2.832862414165291	1.7536984826898994	1.8002688138242038	1.852638229727914	3.472094413610738E-4	2.719704798878885	-0.22176349544973903	1.1544423447833123	0.0432959827394826	-2.0283508668846086	-3.58422653687834	-3.663098291540832	-7.270436638961998	-6.419579512907242	-3.085028013981839	0.468	5.286217643560119	0.2878177851581442	0.17658450108506993	0.19467845571970432	0.34091925803707895	0.36392347540849834	0.6275774217491491	9.40948083707199E-4	0.8524486287205547	9.409480837071975E-4	0.852448628720554	2.0630693306049337	1.134003227129506	1.7540307099451826	0.588135491740527	1.0494660178949093	0.6057743686129015	0.589151838357269	2.673615866971012	0.14479905508834906	1.4046959899019722	0.9286581534237855	1.454963313029506	1.601673182686058	0.48025021211363467	1.442484987263835	1.0	0.0	1.0	0.0	1.0	1.0	1.0	1.0	1.0	1.0	0.0	1.0	1.0	1.0	1.0	12.0	-55016.30085261909	0.0	0.0	87.0	-1312.6301609671084
100340000	-56758.20501251777	-1318.7146193983858	-55439.490393119384	0.4241189377132814	2020.915607089684	49.95207193568832	0.3346257466771613	1.174322981681263	2.623096098941737	2.778964691947861	3.225735922308223	4.331894811921566	2.5118976514065716	1.8045992050551405	2.317227552142382	2.9265680015398967	3.012360648548862	3.398692609655528	1.1803121617973025	1.5916589845552023	2.1981714432698856	0.002409293211237548	2.830238087709786	-0.010940708228729973	1.240250943677975	0.627885534009147	-1.7154689345091192	-3.5035532285038307	-3.430827358645952	-2.068186109401195	-1.1486747459892057	-1.5768873768115825	0.468	5.191047022074478	0.2885382264341912	0.17991190947201746	0.19455409637765497	0.33699576771613377	0.563312299135438	0.7009889600398337	9.526909116089552E-4	0.8387199403854678	9.526909116089529E-4	0.8387199403854656	0.9909714525679342	0.2734819783732325	0.516083018723332	0.42408829039450685	1.5436233717374988	0.9274284306102909	0.17538021900226053	0.9282634613357399	0.049057720389553576	1.221624197559431	0.5496837157060578	0.37848940017144556	0.8159050053694943	0.9471051161293106	0.5546445157887079	1.0	0.0	1.0	1.0	1.0	1.0	1.0	1.0	0.0	1.0	0.0	1.0	1.0	1.0	1.0	12.0	-55026.068430268235	0.0	0.0	86.0	-1257.341954129115
100350000	-56755.32033246037	-1333.5576121652146	-55421.762720295155	0.42032734076496353	2020.9193986866323	50.081993123670664	0.31319779899033007	0.15975716662707673	2.6189587515758417	2.746282715946875	2.7571454640418414	4.715471990446237	2.501463640716062	1.874218817708082	2.3176017264380673	2.606249788045166	3.3355462818271913	3.1331107551445547	1.1905283525240653	2.0279738801647484	1.7786002781359422	0.006264435381417955	1.9242822475750962	0.42044450989359633	0.9017106132099971	0.23183545074440748	-1.7478674981331603	-3.991468423646218	-4.453199431502526	-3.8139761926040103	-5.306059765824506	-6.033938888031115	0.468	4.644793174038692	0.28845119934346614	0.1817643566589337	0.193215231370347	0.3365692126272506	0.39358143785067373	0.7067556453821532	9.077128641282998E-4	0.8980326467598218	9.077128641283004E-4	0.8980326467598216	0.7079822670443261	0.8139151744458935	0.7787816540511533	0.07893003472030868	1.3690216788223726	1.3721804319929636	0.8084878302676309	1.3172683035572954	0.7093667173941517	0.9358543530581743	0.16571694254068836	1.0038864104948806	1.465198391242464	0.9864370418422128	0.44763287468394586	1.0	0.0	1.0	1.0	1.0	1.0	1.0	1.0	0.0	1.0	1.0	1.0	1.0	1.0	1.0	13.0	-55032.344154955856	0.0	0.0	82.0	-1264.5206937407431
100360000	-56767.78739096105	-1348.2967752185725	-55419.49061574248	0.4168776419697167	2020.9228483854276	50.05266607196832	0.4744000269658047	2.3766263367564857	1.9162112579957598	3.297851667090119	2.9943071807645287	4.5957285571836	2.3922281793411075	2.214182842679423	2.375692565762872	2.5997123195875176	3.410462807785115	2.660922230706064	1.2419538979045623	1.8523800042571679	1.5328355101938385	0.04882900968197615	3.2831887601474934	0.2786612286319909	1.2936803602798097	0.6685738845522575	-1.5341302378838977	-3.718669768463896	-6.051393567655302	-4.80569086488923	-5.12704329645582	-4.629025562713515	0.468	4.986638592681622	0.2888167680140742	0.17915198842482077	0.1920950558847662	0.33993618767633627	0.5990732187034594	0.7422320584498847	9.355473621071314E-4	0.8400108529940096	9.3554736210713E-4	0.8400108529940097	1.3607383971618154	0.8685441616862113	0.8187440698238254	2.2155249947406364	1.5854472876327526	1.5039696480670437	0.5048698673459011	0.9130142485855092	0.17210383511865798	1.0666949992881911	0.5426247518740253	1.203905611845226	0.8813845555888604	2.3802241108589777	0.6751558452373703	1.0	1.0	1.0	0.0	1.0	1.0	1.0	1.0	1.0	1.0	1.0	1.0	1.0	1.0	1.0	14.0	-55028.35066781575	0.0	0.0	79.0	-1275.0044939767663
100370000	-56747.65855209364	-1340.1205314367267	-55407.53802065692	0.4188322338991861	2020.9208937934982	49.93571619355941	0.5418186175487832	2.3083085866239434	1.1793775926000543	3.5304127243474728	2.291854071418417	4.645112230444912	2.220374241532874	2.1142854750118896	2.538705510621577	3.135371974617502	3.772202298482926	2.682759181426581	1.231169589602219	1.5303892923332305	1.2983562704911427	0.2597235588969989	1.993172616370495	0.05659639017542015	1.5866959790129793	1.1188929772888716	-1.6098563661307803	-3.994496730976955	-5.7064779830954215	-3.8739198469158374	-4.845892546116664	-4.662438259158598	0.468	5.235930625495872	0.28838025326963174	0.18169280653113723	0.19422023518499726	0.3357067050142311	1.7506964501635864	0.8231855950606783	9.050053013691816E-4	0.8646842185323439	9.050053013691816E-4	0.8646842185323445	0.96225924832714	2.5273013934194397	1.8559312800064425	1.080006768319717	1.4149977093265125	0.8727639768056147	0.520427394127835	1.4508045136350258	0.5829803233857513	2.246908715626492	1.441299928640012	0.6627810232288464	1.215835063598314	1.2444799629502736	1.2243449674057123	1.0	0.0	1.0	0.0	1.0	1.0	1.0	1.0	1.0	1.0	1.0	1.0	1.0	1.0	1.0	13.0	-55012.01367905309	0.0	0.0	82.0	-1263.127775318098
100380000	-56790.440372676494	-1340.3355512822948	-55450.1048213942	0.4197703668741514	2020.919955660523	49.55319973683844	0.350734166522727	0.5689069919277073	2.319459130526485	2.744908250165173	3.1911960039026694	4.021968675787527	2.8221861372499553	1.948953269510701	2.5302608011879135	3.2439987690130985	3.5565955811086085	2.3946364439175567	1.1869879439634248	1.1256778664408051	2.112658503218163	0.038989737617630305	2.1295527662680547	0.21997452995007738	1.9752149997269517	1.1714831131429546	-1.5978561070352388	-4.285455065052281	-5.511936501175217	-6.8020027838826325	-8.035683329060436	-12.539273251363138	0.468	5.21980366570759	0.2921054632422574	0.1795437972831235	0.18798771518648558	0.34036302428813087	1.2522415567611564	0.8173139652456028	9.041321447541709E-4	1.120145811940925	9.041321447541711E-4	1.1201458119409242	1.0406678189614136	0.4417047063095267	0.6082356538446878	2.030426608625532	1.0431887442377914	1.7261328944343226	0.13683535320299575	0.5351629896366032	0.23113110144343715	0.44404931131949804	0.50017795901612	0.9653612699784911	1.0677444760930779	0.7275707533313891	0.17618801412496923	1.0	1.0	1.0	0.0	1.0	1.0	1.0	1.0	1.0	1.0	1.0	1.0	1.0	1.0	1.0	14.0	-55038.62896080887	0.0	0.0	90.0	-1257.3820938164652
100390000	-56759.51296280139	-1312.085850974376	-55447.42711182701	0.4167374342465547	2020.9229885931509	49.1767238475433	0.22908247613682942	0.48947871489267925	2.182161801123777	2.475729770509347	3.872592252578391	4.895411411988725	2.4419924011445397	2.439019048293602	2.711887560151984	2.983386758607205	2.776859529818805	2.778528423744708	1.1651944701562618	1.2783891393584446	1.3967199452374925	0.2730185673279633	2.856668646319485	-0.1390271515965475	1.6639769100416113	1.2954883043947334	-1.6099915043668591	-4.3778586747245045	-3.3309363357013018	-4.130002867935516	-4.44759301099022	-5.466928526159732	0.468	5.2779395626453125	0.29076977414284794	0.17945614046544925	0.19402828031411706	0.33574580507758306	0.4670703407194226	0.7217575373680198	9.21809975893888E-4	0.8664099722135397	9.218099758938888E-4	0.8664099722135389	1.730506886330421	0.41424964289930405	1.1383850202726178	4.074233970835872	1.1632943354634366	2.9553887413241413	0.38722301582114604	1.6525687236003614	1.0334167513761314	1.5494869273727476	0.6513559741998666	1.434890908551164	1.9541895070058284	1.274409715209114	1.2166858299530474	1.0	0.0	1.0	0.0	1.0	1.0	0.0	1.0	0.0	1.0	0.0	1.0	1.0	1.0	1.0	10.0	-55022.73727112699	0.0	0.0	93.0	-1242.6615369160872
100400000	-56777.62609203505	-1330.189949094595	-55447.43614294045	0.41671218586230696	2020.923013841535	49.087283171389274	0.30936261045978625	0.5149327580219161	1.6928352429093187	2.7343025185586094	5.04553533621532	3.7104229749204616	2.192478002239232	2.27953764893085	2.768605614110092	3.3361040551096544	2.694265284057754	2.8281029151109824	1.321943863693449	1.6424783200295918	1.0186449179450108	0.23033340017457485	3.980839362005393	0.055802774856077014	1.2914464833630759	1.6039772422505747	-1.89187889718702	-4.504995865365238	-8.131581805887222	-10.435380968498059	-12.996359751683666	-12.342844237413315	0.468	5.384229625250123	0.2922897778702786	0.1827909217382924	0.18848779442028138	0.3364315059711449	0.5411375392507682	0.7197712025197031	9.432070594101054E-4	0.9369255450141989	9.432070594101045E-4	0.936925545014199	0.9924122400761342	0.7406431262722352	0.7468026998287309	0.9246020532190493	1.2463959605530202	2.0234160992718464	0.5817213093657746	0.88867582804237	1.0208226210803508	1.0731223036695647	0.8741174042289012	1.09409493101325	0.8774206149141702	1.073688930466699	0.4506737424170954	1.0	1.0	1.0	0.0	1.0	1.0	1.0	1.0	0.0	1.0	1.0	1.0	1.0	1.0	1.0	13.0	-55048.675782091406	0.0	0.0	87.0	-1257.9698235665696
100410000	-56772.441619200654	-1320.5495210561608	-55451.89209814449	0.41816439135488914	2020.9215616360425	49.15079080109824	0.3347055398557441	0.3613308356681911	1.4767317134609839	2.8693522015089936	3.915131374666461	3.231835537640859	2.198460640808851	2.763399974802387	2.8072645928134485	3.317201530750812	2.869011465435663	2.8693447651671242	1.3857953249790522	1.2777605431947257	0.875330432946946	0.35472599798445237	2.4754967106086596	0.017965396944799372	1.7237746033036263	2.0534730415165847	-1.8428054652157937	-4.039323441486651	-4.510213377747981	-5.092255276906288	-6.73332451965938	-5.0449036070589015	0.468	5.146573825143153	0.2884586699924557	0.1814327668529568	0.19038891860146298	0.3397196445531218	0.5721421954571236	0.745460871106648	8.743175109183209E-4	0.8832031993343457	8.743175109183246E-4	0.8832031993343478	0.4212395499942806	0.28295060981425363	1.5598195144490148	2.4568996049453897	2.1339506103522083	2.2289114971622155	0.6754945096118959	1.015155908667712	0.19370248872805473	0.13892106962092424	0.3157035129750017	0.5824614077446845	0.7353141888288051	1.1697776154943589	1.1697278998241458	1.0	1.0	1.0	0.0	1.0	1.0	1.0	1.0	1.0	1.0	1.0	1.0	1.0	1.0	1.0	14.0	-55048.5808814084	0.0	0.0	87.0	-1247.8289470129785
100420000	-56783.62065584131	-1315.9598267080019	-55467.66082913331	0.417509124281789	2020.9222169031154	49.53050714112993	0.5339446412274276	0.5167204550099012	2.3626005570365676	3.36230579352773	3.8795895107835667	4.293788028606182	1.9972598774578345	1.9979029878079917	2.8695289853912618	2.9136368184539325	3.859481700643721	2.88574459111239	1.0903983179524948	1.507454261290437	1.1653750644125382	0.30292902584721937	1.7065496382437138	-0.046982641834938804	2.087547122643796	1.40514472929761	-1.6825080301248483	-3.8553901706727687	-6.07445162084114	-6.4140033853450475	-8.86019891612037	-9.249470851826748	0.468	4.847765586489312	0.2911032769195278	0.1808504110437354	0.19236403328798446	0.3356822787487496	0.7613587845271046	0.7482299991018106	9.089857506999216E-4	0.5884577712442439	9.089857506999217E-4	0.5884577712442435	1.2199611731612963	0.49991454794029155	0.8936460500202247	2.664446347597035	3.0288592649088555	1.2102273034538598	0.9705150993445845	2.4126061980749784	0.056598801229696176	1.6586013114845342	0.5586486084341337	1.7531962867593316	1.1884963273084546	3.2436248692853904	1.1131133632833856	1.0	1.0	1.0	0.0	1.0	1.0	1.0	1.0	1.0	1.0	1.0	1.0	1.0	1.0	1.0	14.0	-55045.83714408545	0.0	0.0	85.0	-1249.5551216868814
100430000	-56735.471164215196	-1314.124111265912	-55421.347052949284	0.41741579878481777	2020.9223102286126	49.61566733012759	0.44933700917101893	1.5608665324093534	1.5629460197041594	4.5247264561722655	4.091897378927016	4.640973981163105	2.2341972999030686	2.641653891613514	2.7005646909256638	2.6968119985974566	4.099484564760886	2.881810988065614	1.2100044173112372	1.1741844639804122	1.0801453082904615	-0.026860691689956584	2.425758357204131	0.3239312907133506	1.8315352261481461	1.7983132973547789	-1.5659060629828256	-4.3234515805993325	-4.951968344595842	-5.5453922956039365	-5.3724402173362	-3.3114859358728115	0.468	5.269422038928644	0.29108304678901625	0.17337541096211145	0.19308509005128538	0.3424564521975842	1.0853244381404457	0.7783768909997166	9.624556674164491E-4	0.8827695667023494	9.624556674164504E-4	0.8827695667023496	1.889649849035173	0.6599595872007445	1.2447687973312813	3.1923551100580823	1.1510140674691163	1.0297309045232408	0.6755547885557334	1.0538622072009003	0.10458102732750238	0.6677527851263606	0.4589964292164572	0.47693600413382226	0.3789985389082204	1.6253630549022602	1.4009622011014018	1.0	1.0	1.0	0.0	1.0	1.0	1.0	1.0	0.0	1.0	1.0	1.0	1.0	1.0	1.0	13.0	-55026.229072612114	0.0	0.0	84.0	-1241.2985950917077
100440000	-56715.95433278678	-1287.7333234422767	-55428.2210093445	0.41711613616498205	2020.9226098912322	49.620818771426215	0.7945497058689444	1.0565603209031036	1.5775717612632034	2.3723289172113966	3.367648846459956	3.8873869490985915	1.5929034273294347	3.707200837359357	3.0934508621887056	3.080303477482304	3.8260434699938695	2.7162520082608137	1.1053087153189602	1.338714775237556	1.6350117944060811	0.3622536441244665	2.648016027977434	0.13433620128361204	1.7709329875179753	1.5961537298124835	-1.5663388959885098	-4.132730177380022	-5.748221284296053	-4.2876897199997694	-4.055668741852761	-4.266057679003064	0.468	4.6994626545555125	0.29233398708512326	0.1752164090074507	0.194630523280878	0.33781908062654536	1.9199618405373418	0.8338558994709877	9.406791560166892E-4	0.780453992167861	9.406791560166881E-4	0.7804539921678596	0.8141254130082597	1.8552587734311015	0.4302534455700011	0.8815987749340244	1.6882622087436798	1.1240526774050807	0.3208191161393494	0.559613592799445	0.10916650373700056	0.7033820230334027	0.4349163693478083	0.6364362633253128	0.9432018352232219	1.208616468050097	0.738899245784323	1.0	0.0	1.0	0.0	1.0	1.0	1.0	1.0	0.0	1.0	1.0	1.0	1.0	1.0	1.0	12.0	-55019.51098166621	0.0	0.0	89.0	-1223.9694463054373
100450000	-56679.85016252083	-1286.700993703973	-55393.14916881686	0.41739622235421203	2020.922329805043	50.20778604216431	0.259758622323539	1.8085265116825793	2.7422490235889527	2.6877281745396675	3.9286181792434736	3.5330489857347525	1.6053563753438767	2.366218541624312	3.193289231024741	2.8007294831835834	4.069176529283462	2.9942161633645097	1.1096372598252402	1.5629683831328214	1.464168889097832	0.3991843002105486	3.4665019976541407	0.10060235637340803	1.3178697848350107	2.623680711012855	-1.7703198923310632	-4.229697927324807	-4.819045170192426	-6.036983337312143	-6.6968759502285184	-4.658576193628691	0.468	4.643238624164457	0.294167706003026	0.17795405845036946	0.1907071738817123	0.3371710616648896	1.0803216312388932	0.8048329970890138	8.936558281528069E-4	0.892257715061696	8.936558281528058E-4	0.8922577150616973	1.0202501138918048	1.3258002472159123	0.501708393662425	1.4893154524589367	1.3066281661490764	1.4867612831732147	0.5364787951379628	0.4655613462385252	0.175641641274895	0.8139038245925267	0.19723509332981629	0.7213920438820539	0.8711242869099828	2.357258957943114	0.8597089585615347	1.0	0.0	1.0	0.0	1.0	1.0	1.0	1.0	0.0	1.0	1.0	1.0	1.0	1.0	1.0	12.0	-54994.48716777258	0.0	0.0	94.0	-1217.9372991983416
100460000	-56703.90644489028	-1306.2827223872844	-55397.623722503	0.41687142800285437	2020.9228545993944	50.0541492795007	0.1881620266728182	-0.0680883284646326	1.4349422148045743	3.5850681678730587	2.9169838728138098	3.593126550570101	1.5516021572559604	2.9216230331770965	3.0224203772077227	3.231387013691267	4.776870265947896	3.250926237988368	1.0759930012850123	1.0358178209870732	1.4554458012331677	0.16087437960512832	2.499190778003154	-0.009642068937958423	1.6809036633486298	2.0769969714360226	-1.8714863002863058	-4.644849345103204	-7.976859556804928	-4.689147789879097	-5.3735980759166955	-3.5682144421373962	0.468	5.565840551454144	0.2887140288773538	0.18240799448564646	0.19129791637313107	0.337580060263866	0.6014094388175731	0.7435793828862005	9.461175139107226E-4	0.7771381537151484	9.46117513910723E-4	0.7771381537151495	0.6501124227171471	0.06866222067163033	0.317490585277492	1.668011143653915	1.4504029002678986	0.8905675996492164	0.3736577106271495	0.5046241774272173	0.15874807381039627	0.7263896507890873	0.49690944376329116	0.5612153845270962	0.2108616837972801	2.3363401849607772	0.5422929729528165	1.0	0.0	1.0	0.0	1.0	1.0	1.0	1.0	1.0	1.0	1.0	1.0	1.0	1.0	1.0	13.0	-54985.360217489026	0.0	0.0	89.0	-1245.2385604083443
100470000	-56678.38507032072	-1284.3948709171232	-55393.9901994036	0.422806208325524	2020.9169198190718	50.13646208627575	0.4315583222682752	0.033087885451855634	1.4818396571414554	3.0278566846555206	2.6303920556966767	4.065208041023594	1.8443947328526953	2.5335295158857525	3.002108276158042	2.96938573024975	4.34339572266458	2.90455002932703	1.3132054098832555	0.8394166955053982	1.4538853548138844	0.6621116863185912	2.2761730058678946	0.16058209358591882	1.6444377634334635	2.3654852263835826	-1.6128865522599891	-3.9014609669042355	-5.207003304882486	-3.682170273586002	-2.2502519754754036	0.5874439006680854	0.468	4.967437390438998	0.2929345383479842	0.17986703774883617	0.19080113909774946	0.33639728480542747	0.5768140418073991	0.7241752535183656	9.341637618382912E-4	1.033710451881114	9.341637618382929E-4	1.0337104518811149	0.3414112798201849	0.2825986221491136	0.08571298439509778	0.18640079787208794	0.42451563948458176	0.6553775020061928	0.6261417628899129	0.5565861099153059	0.3825673656992437	0.31400336392553096	1.7103152555978633	0.23593202323710613	0.29759437025993146	0.5782443406571712	0.1184440596245503	1.0	0.0	1.0	0.0	1.0	1.0	0.0	1.0	0.0	1.0	0.0	1.0	1.0	1.0	1.0	10.0	-54992.446604863566	0.0	0.0	94.0	-1220.7398307774108
100480000	-56716.28722619354	-1296.5578900435414	-55419.72933615	0.4221929853671679	2020.91753304203	49.382587100956925	0.39428006003492627	0.5744803990665617	1.5240337148277658	4.2449788350327085	2.660828031842768	4.199118622903469	1.6509571664619727	2.956736789575239	2.638995398478341	2.6036521505165777	3.416208072506804	3.472383889664889	0.9759884731988379	0.5565994940182006	1.8646595428938795	0.45643799000317387	1.9093150968660755	0.6241064989290194	3.2809518528816475	2.3641946821039417	-1.632870737179345	-3.091959425583439	-4.720936837921031	-4.588139802928621	-3.4459187292790534	-2.8741801768209796	0.468	5.223754714226882	0.29161782971331385	0.18028351811357582	0.19264613370058042	0.3354525184725272	1.0262283077244063	0.7772572185463619	9.005388000175756E-4	0.9413098196221689	9.005388000175758E-4	0.9413098196221678	1.2357446011220794	0.5431174030138428	0.5853001456385446	1.8519571392619856	1.3443966266039307	2.142805950244795	0.4516116976233963	0.6665820566294152	0.1167360377258907	1.31026600397802	0.10054656919109967	0.16353653201734003	0.48499982548713455	1.6933220826947266	0.3616032300739757	1.0	0.0	1.0	0.0	1.0	1.0	1.0	1.0	0.0	1.0	1.0	1.0	1.0	1.0	1.0	12.0	-54997.84632239357	0.0	0.0	92.0	-1226.6779120195308
100490000	-56692.23327512752	-1292.3119160664935	-55399.92135906102	0.41706912247283806	2020.9226569049245	49.06191601097843	0.47979252154223334	0.5067897320419307	0.8500287264469851	3.563451733899315	2.35327463423885	4.231005923834851	2.0306813043209635	2.8291790648197406	2.6591166973254055	2.7808940896880543	3.2776808380014715	3.6744158920609142	1.178243959058996	0.8750617084260862	1.2792186161428247	0.4963697064731155	2.2100763649832853	0.5011860295861943	1.5826265363654488	2.7628087558176926	-1.6688255017671108	-3.560846032274285	-6.173829687596443	-8.420172800908523	-9.078680564592243	-8.724963202527118	0.468	5.043952266949143	0.29299193614574387	0.17719881233300522	0.19322875404282253	0.3365804974784258	0.5274234008137368	0.7105662951633946	9.257129524591751E-4	0.9739693646475989	9.257129524591752E-4	0.9739693646475992	1.9889090580399031	0.1360823102226203	0.27989223590937695	0.7954775123675345	1.7126378474952217	2.8072966960254995	0.7697034639270381	1.7349516237079496	0.13281534664141922	0.959656524479143	0.048800112327603805	1.2119502854899447	0.6981769304403661	1.9636308931616504	0.4375266811652279	1.0	1.0	0.0	0.0	1.0	1.0	1.0	1.0	1.0	1.0	0.0	1.0	1.0	1.0	1.0	12.0	-54973.36855632864	0.0	0.0	98.0	-1219.336861570201
100500000	-56726.013147832855	-1326.2577144592804	-55399.755433373575	0.4328238507248258	2020.9069021766725	49.604886867149986	0.2685016616409085	0.3167431182940058	1.3672917813802234	3.8282669502926727	2.1973475214320546	4.337661478087852	2.0112122534833543	2.3604696702626486	3.9686887403081985	2.7095053081486595	3.6064212909938873	3.031912623017484	1.3214501110775154	0.7799519698060458	1.2494492582854317	0.18087496778825118	1.9311621413066318	0.1137689551887341	1.2875426893780264	2.056735081856501	-1.4858904635724295	-3.7559475333145462	-3.7252202270176915	-4.952080378479968	-5.022263161444759	-6.987718107189626	0.468	5.253306208395583	0.2911023736960806	0.17916150118834132	0.19329207333289966	0.3364440517826758	0.6880101906689604	0.7415824978620524	9.273090986512924E-4	0.8760782549269455	9.273090986512915E-4	0.8760782549269435	0.8030744975812937	0.7223717446775834	0.5598931838802387	0.1262776741820679	1.954664549524363	0.8278472374914769	0.9271587523842922	0.8746950822331387	0.10876725140398366	0.9750112419416699	0.8045268349429284	0.3992130553858069	1.3273230018407352	1.1267898691748115	0.7829056477546715	1.0	1.0	1.0	1.0	1.0	1.0	1.0	1.0	1.0	1.0	1.0	1.0	1.0	1.0	1.0	15.0	-54992.639019846014	0.0	0.0	83.0	-1253.548030814755
100510000	-56710.54002455241	-1328.2591062830597	-55382.280918269345	0.42957023501665054	2020.9101557923807	50.03650791352347	0.2981370462435004	1.0019064857268685	1.61973394652497	5.23719353829603	2.7796044299626645	3.849015048555803	1.9336221573829586	3.428779013215212	3.1652431147138	2.9486496916503335	3.2115153323636405	2.8027484349430902	1.3538902973115725	0.7235607446247309	1.571023298320374	0.44944472056247053	2.7740481102837764	0.14106909378711016	1.8647209030980811	1.7675822739188454	-1.6910815061093076	-3.5925835990042487	-4.567597040659738	-7.292579413414578	-9.1621081919228	-12.36192956436644	0.468	5.3968123608614125	0.2917803328091072	0.18178313830267753	0.19216220896043826	0.3342743199277744	0.531649517101166	0.7128716675078424	8.673278729250174E-4	0.986238687169287	8.673278729250162E-4	0.9862386871692845	0.7232422433569149	0.32480276768179606	0.47548605013753015	0.14219057203467347	1.0018066253437983	1.011635453846163	0.4604837061737126	0.6556206970401031	0.10109934657756275	0.6272419860335463	0.08884721473909975	0.5107649671874454	0.15770463892444592	1.3476774533264402	0.8454025850156354	1.0	1.0	0.0	0.0	1.0	1.0	1.0	1.0	0.0	1.0	1.0	1.0	1.0	1.0	1.0	12.0	-54984.15921898209	0.0	0.0	88.0	-1261.2992116928726
100520000	-56763.578254188695	-1344.798168410917	-55418.78008577778	0.4488262329409329	2020.8908997944563	51.083218618843425	0.2818661933305968	0.420675478809414	1.993237237480604	3.4872207867317426	2.815163005872506	3.2409338402969956	1.6729417510126259	3.7113844414882182	2.863014353893043	3.643976762451472	3.1737501559913737	3.240843855084709	1.3447331722645717	0.9969781787924696	1.4886597125364243	0.4348247809671208	2.9252987359528166	0.24402736495150398	1.627190929888895	1.9741760966955502	-1.4727498550988245	-2.998633984686057	-3.247493381336511	-5.3429838001494465	-8.054847308586803	-5.404305248356579	0.468	4.680375579000254	0.2907561795378409	0.18170156830212872	0.19335988403831283	0.3341823681217149	0.5303779791749753	0.7224287844729137	8.535868518064722E-4	1.0313234764579369	8.535868518064709E-4	1.0313234764579347	1.7006783562150318	1.1796613205887823	0.20434919343922914	1.115786720748722	3.155374878668142	2.2512395839691846	0.6681051214127601	1.5623764195898466	0.5429153906466295	1.04715989983299	0.015982530481871066	0.5449178336400224	0.5046801225288055	1.946657142839312	1.1677491568735843	1.0	0.0	1.0	0.0	1.0	1.0	1.0	1.0	0.0	1.0	1.0	1.0	1.0	1.0	1.0	12.0	-55012.96013961301	0.0	0.0	98.0	-1265.6143429729254
100530000	-56755.21660426566	-1318.240333655911	-55436.97627060975	0.43341851593063646	2020.9063075114666	51.478209275543165	0.4530402072605213	1.2656634149496324	1.3497996834928634	2.771306466111995	2.4766233582185175	4.721901515893628	1.692727990906096	3.315378078338596	3.214595504195677	3.708979293273006	3.7994136794569155	2.781013285151299	1.1815331654932075	0.893031107993817	1.251566537775887	0.4275193715380303	2.2142255844552046	0.17361366787430166	1.3645807523266733	2.484056227834304	-1.414449454426472	-2.7521108764806685	-4.525141004772519	-6.216732239764912	-5.634237139461426	-6.8490859959447405	0.468	5.124333120586844	0.29113273003256546	0.17852124423185162	0.19402849594134153	0.33631752979423873	0.6000724591894251	0.7189099508612875	8.940829312173912E-4	0.7935353823405216	8.940829312173881E-4	0.793535382340521	1.3393572129381575	0.41734853311055237	1.3917027592341802	0.5008807378511219	2.163453253207198	2.0144910422276774	1.4068510649244732	1.7251442726258552	0.9233462897945083	0.7194140482393852	0.009240361415520561	1.3710368550996275	0.8849155779431211	1.6621231694761562	1.1459705161069738	1.0	0.0	0.0	0.0	1.0	1.0	1.0	1.0	0.0	1.0	0.0	1.0	1.0	1.0	1.0	10.0	-55037.88986252188	0.0	0.0	92.0	-1254.6896061956988
100540000	-56750.37466866067	-1333.3963024987875	-55416.97836616188	0.44277056182222446	2020.896955465575	51.80319344545721	0.4836775795508534	0.03613251762400832	1.5024124726647896	2.8209187628596144	3.3784821254943296	3.7729812158799336	1.780963470440649	3.776904306284695	3.764458087635086	2.7794219973658416	3.911383600657962	3.2127515471910137	1.0459680884215858	0.729952737993968	1.4367112141009843	0.3454430962854978	2.6638531531728478	0.03929042982208007	1.5394609766644332	1.5894276898195234	-1.4995286491035964	-3.120141779801049	-2.9218949187453935	-2.82391003246265	-1.3873530494570625	-1.2123430552398675	0.468	5.1921654814349925	0.28917125205726985	0.17735856067741257	0.19535730625394235	0.33811288101137255	0.8054909746572819	0.7422792904257735	8.769520561534548E-4	0.9155991066736245	8.769520561534546E-4	0.9155991066736221	0.8168734988492666	0.18956242016808078	1.307082174453988	0.5981348430535735	1.8992036379422654	0.8487842262673251	1.057021412952951	0.6940089860943244	0.4410041221482972	1.165614160274074	1.5832103097670913	0.6106716853195361	0.9936643309965016	2.0627332752122913	1.8184168363816093	1.0	1.0	0.0	0.0	1.0	1.0	1.0	1.0	1.0	1.0	0.0	1.0	1.0	1.0	1.0	12.0	-55016.46777896398	0.0	0.0	91.0	-1259.8198169421225
100550000	-56776.306573853544	-1328.8069902108937	-55447.49958364265	0.446369821368305	2020.893356206029	52.52582724447973	0.23185505372770093	0.4054157352714205	1.0047160630180412	3.528002619456583	4.0286696930162815	4.536142726871523	1.8321261782592422	3.063786432626388	3.4277250647127535	3.034827711619593	4.224474885169502	3.2759655316295695	1.226757622054245	1.0516430268672154	1.3416210833609843	0.6163023037247721	3.110777685806791	0.2170197070649556	2.3414740283561932	3.0301196069212164	-1.0495122137580164	-3.100518300345125	-1.8292490995442066	-3.033339454201993	-1.6435888322208294	-1.5151798575067619	0.468	4.713347497571462	0.2902561017270756	0.17740015964699934	0.1949854505345541	0.33735828809136825	0.6059082536538752	0.7094511576605149	8.587715309050999E-4	0.7961138006539152	8.587715309051005E-4	0.7961138006539151	1.1647557908112824	0.5058748904020742	0.3153090199291147	0.1305303175604628	1.6154824374875778	1.481584410343642	0.5210040076095571	0.45201762452564276	0.7326585769614242	0.6582958881067177	0.5265638415751361	1.1757006120142088	1.517090432569011	1.2765087379385212	0.8453307178096457	1.0	1.0	1.0	0.0	1.0	1.0	1.0	1.0	1.0	1.0	1.0	1.0	1.0	1.0	1.0	14.0	-55040.45720166108	0.0	0.0	89.0	-1260.3471754487375
100560000	-56756.51711158602	-1322.866650852942	-55433.65046073308	0.43750780772859926	2020.9022182196686	52.39585070062909	0.3755517401802101	0.6441570884798817	0.7638462942800668	2.5255288832177873	4.601142866338269	4.3577355417508326	2.0097425317862494	3.623843405232562	3.0430768158118666	2.626111480701487	4.82988442777487	3.486399855720718	1.4469205706284216	1.0080909290448936	1.1626447727353053	0.4790572998285582	2.789565633775091	0.23187719294309017	3.6459271394467505	2.352558580613836	-1.465944418751513	-2.3190819411415484	-1.9955775394003439	-4.068720609389208	-2.6743313742688435	-3.2882282051632004	0.468	5.3859360343813805	0.2908664606226403	0.1801210186124023	0.19201134747238777	0.3370011732925669	0.656063148565218	0.7299035894426896	8.846546130918001E-4	0.7757849565543461	8.846546130917992E-4	0.7757849565543453	1.4244338440323452	0.43080194637435637	0.16228542846893443	0.06349477389898778	1.3460178902278153	1.1991416112759272	0.7220614030665754	0.8115796548949383	0.16276575276848632	1.1938084852932886	1.0656836797198284	0.8699247177529079	2.1088981904285102	2.0377104128723467	0.7355512761437311	1.0	1.0	1.0	1.0	1.0	1.0	1.0	1.0	1.0	1.0	0.0	1.0	1.0	1.0	1.0	14.0	-55019.80036256892	0.0	0.0	95.0	-1253.403372120125
100570000	-56779.97005505597	-1333.4444461296184	-55446.52560892636	0.43352816816686474	2020.9061978592304	52.69074714893565	0.2229999831753484	2.38471366358587	0.47150528756905263	2.1191908766817993	5.2248320737770975	4.6741102231501666	1.959098011893811	2.611289725701709	3.5835902669608424	3.041172126634574	4.039645397658708	3.8252787329494207	1.3740136611485285	1.2386313467693895	1.129418209479253	0.4219755802175447	3.5052422615632164	0.1625451305307195	3.9228706145792316	2.4150028678842026	-1.1166023977185813	-2.7241215736085076	-1.0826654740165376	-4.664476925155522	-5.410055256773464	-7.313913108357967	0.468	4.823771294554065	0.290421523055199	0.18516134562902362	0.19230576352160514	0.3321113677941695	0.7024595238629289	0.7542432864191642	8.724512773095384E-4	0.9221014722283734	8.724512773095385E-4	0.9221014722283737	0.9014426608523043	0.4050088300275942	0.3353539646811054	0.05303371548296765	2.0072652852408415	1.284596021258463	0.6733714229789617	1.1246991313804882	0.6350930048625726	0.7161131809779605	0.3205240224128938	1.0519485765547598	1.4952934697706441	1.740670412372098	0.730141336363073	1.0	1.0	1.0	1.0	1.0	1.0	1.0	1.0	1.0	1.0	1.0	1.0	1.0	1.0	1.0	15.0	-55026.773372925076	0.0	0.0	90.0	-1254.7324383341045
100580000	-56793.731262450136	-1333.4736385717338	-55460.2576238784	0.4320466393863307	2020.907679388011	53.10286507081853	0.5861361944432537	1.5397665812735273	1.0441790595968183	3.364328275163676	3.070779131901025	4.624691132312507	1.8435459205003284	3.037522082881113	3.744755344943805	3.1058359280252357	3.71705560547129	3.590082831924247	1.4613608310124029	1.1034550706631043	0.9807666063857331	0.16083781293203914	3.8739485412124934	0.6102968233469869	2.4134088220488534	1.9922756051847414	-1.3447721375283477	-2.7318387123077095	-3.6352206046310442	-5.1230927217798214	-3.853929745731265	-5.467417637489921	0.468	5.35482552080601	0.2911103732918677	0.17659876133976038	0.1911612819750154	0.3411295833933538	0.6716170675509674	0.7731403724849807	8.200233784102824E-4	0.8651940633032031	8.200233784102841E-4	0.8651940633032036	0.47977668608111623	0.3942396825196522	0.10598532705834499	0.13302286837623717	1.6061880708332603	2.240972293069619	1.285972361873244	1.3327065539782148	0.14461395587855555	1.105599825395471	0.4607482623148485	1.6040771857902907	1.3689008355110346	1.08493581549372	0.8325362520916096	1.0	1.0	1.0	0.0	1.0	1.0	1.0	1.0	1.0	1.0	1.0	1.0	1.0	1.0	1.0	14.0	-55032.77395991886	0.0	0.0	96.0	-1258.35232282665
100590000	-56800.08734381873	-1332.067507285907	-55468.01983653282	0.4252278931068159	2020.9144981342904	52.97688148185653	0.394930551493267	0.17921616754270342	1.106449224863172	2.7851614821686743	3.6237539584731784	4.2771760725233605	1.8124584849801162	3.8848152441828243	3.918479315057853	2.9295543098506123	5.085447702518586	3.3364583649967745	1.440484217334872	1.2470208894891182	0.8866927308880262	0.17707593823065232	3.668404767021709	1.1831198483019745	2.27446060946794	1.742597348546561	-1.4101187607041548	-2.896713790731746	-4.950524902638052	-7.0334474496581185	-9.22886517530718	-8.123946146435813	0.468	5.199290286960939	0.29563844521940513	0.18432124311990639	0.18924567338184917	0.33079463827883654	0.5770873377046841	0.721310959581526	8.92966796654493E-4	0.7829950496462825	8.929667966544935E-4	0.7829950496462832	1.2134791644802065	0.6204794668696634	1.0996069528408348	0.5542358916389761	1.4265297400316306	1.1720180934796098	0.5313543689591144	0.39977808709630186	2.908276334150298	1.0279952779597814	0.3821721688562224	0.6035879232895023	0.8361399261922595	1.4909067411935346	1.0746721312795653	1.0	1.0	0.0	0.0	1.0	1.0	1.0	1.0	0.0	1.0	1.0	1.0	1.0	1.0	1.0	12.0	-55035.65732560349	0.0	0.0	96.0	-1265.93298717971
100600000	-56753.93890952524	-1317.9600713110544	-55435.978838214185	0.4293383937636877	2020.9103876336337	52.71727802191797	0.22338018180008037	1.9525825014750224	1.0859504542382696	2.8081529852063065	3.2664419163878753	5.1934503297532215	2.168670213370952	3.709589880854266	3.446729524226955	3.182026383127385	4.391823311305933	3.530871819365776	1.3744937353994724	1.3117596632521138	0.7243535447377981	0.382205353281486	2.7281594483811795	0.8911936642633376	2.412986685210147	2.0877348264626154	-1.5946126939907455	-2.7899428649112843	-5.139450280808327	-7.993424151552915	-7.818126795450287	-6.535179524035843	0.468	5.563970969769187	0.29746398610805885	0.17640190512503232	0.19146162051632695	0.3346724882505791	0.5263824768643447	0.7064151838892821	9.118113142988235E-4	0.8725099537232075	9.118113142988229E-4	0.8725099537232068	0.6330091217469075	0.3304988824544115	0.5525956425664199	0.16860072420165415	4.314299591053713	1.382251878829437	1.5287862353479378	1.3928099126472016	0.24563406460709591	0.6940965792008087	0.47643685428406807	1.5799875429729064	0.5641302352317038	3.1640601262922763	0.5379272702850679	1.0	1.0	0.0	1.0	1.0	1.0	1.0	1.0	0.0	1.0	1.0	1.0	1.0	1.0	1.0	13.0	-55031.800869574225	0.0	0.0	96.0	-1243.156859694106
100610000	-56749.87399064273	-1318.3467103201376	-55431.52728032259	0.46800582140145086	2020.8717202059959	52.73634190422354	0.4687592542255634	2.0140696093652166	0.5833239262898944	2.798887401930135	2.874469621318492	4.155872623251092	1.7673515867873033	4.407159541776002	3.1508341803080717	2.8630852021979614	5.214819833891462	3.640672078628423	1.5470723879807555	1.1628407518622206	0.4564315156327936	0.48377949251123686	2.5950914449175606	0.5238342415341026	2.1907224955897533	1.8337663986869939	-1.852297954706141	-2.8186013265481473	-3.9479265120549147	-2.140983573766279	-1.5681642203231312	-5.432498503243621	0.468	5.438475857028256	0.2882545970249326	0.18136141452257953	0.189400851348018	0.3409831371044671	0.7203471141488008	0.7522918304177842	8.530713103113466E-4	1.006177406697868	8.530713103113479E-4	1.0061774066978684	1.8291993526328294	0.4476256647759353	0.5804267647886108	2.278108659408896	2.1637853229122808	1.3204976610870742	0.9193751194646259	1.445054064581645	0.9241509184172881	1.1985906873387873	0.5753566644923002	1.6060058696962487	1.4130623037086931	1.5276121989506737	0.5023618815314447	1.0	1.0	1.0	0.0	1.0	1.0	1.0	1.0	0.0	1.0	1.0	1.0	1.0	1.0	1.0	13.0	-55019.41931771338	0.0	0.0	94.0	-1234.1450128310244
100620000	-56754.39009106883	-1327.6608821861864	-55426.72920888264	0.43002423012437235	2020.9097017972729	52.92115197900246	0.1891562442260581	0.9409870921737387	0.9888324090027427	2.7419467443993395	2.760835079282784	3.970341815039448	2.152985109113877	3.4857046782862304	3.3228149048086024	2.744554945644814	5.36653847636241	3.35673438720973	1.7116372096852968	1.0350339813434288	0.644880428388824	0.2322938548094155	3.7447465738757018	0.8954725435987444	1.1801723683111693	1.5315498653983566	-1.6853407833453062	-2.6574127948438258	-2.9539281652769884	-6.242073628071255	-4.751006943618924	-10.751725766175182	0.468	5.468122556807739	0.29180339286191226	0.17964803520052594	0.18961245193008489	0.3389361200074742	1.6335177969089691	0.7998764539675397	8.284955311584517E-4	0.8112981440877917	8.284955311584504E-4	0.8112981440877916	0.5948006624262323	0.35961645990035973	1.0199688975887968	0.14591873731687258	0.7409621062816456	1.137891040888694	0.22105720418129124	0.8882277253196073	2.9107784269591646	1.308334814262144	1.2846106786851519	0.5386658067281301	0.8907335897007479	1.428558562000513	0.5612346519470991	1.0	1.0	0.0	0.0	1.0	1.0	0.0	1.0	0.0	1.0	0.0	1.0	1.0	1.0	1.0	10.0	-55025.06477475719	0.0	0.0	87.0	-1264.385047733497
100630000	-56744.02747311212	-1326.1405164255211	-55417.8869566866	0.4298416422119756	2020.9098843851853	52.276726379117775	0.25183967575686983	-0.5231811403326253	0.9670574483954126	4.671382018193744	2.9843195225008645	2.3464763491525997	1.673958101990791	3.446071168698655	3.5125861920234183	3.495197144900403	5.24985778325097	3.468922272153393	1.7226700320752646	1.0665806987546493	0.40443987853156427	0.2516077981195432	2.8727859093412267	0.5888005564725849	0.7554544718732654	3.0344497872479788	-1.6920654724929827	-3.443977740820535	-2.957027258411502	-5.397598033310748	-4.171693847719975	-3.3576247772804977	0.468	5.410159128504389	0.29144447900767584	0.18281506805338976	0.19222003838004728	0.3335204145588843	0.5067050076738441	0.7077172368993402	8.358206291956343E-4	0.7256921374678439	8.358206291956338E-4	0.7256921374678431	0.9046617533654756	1.1361998425824735	0.3571977528390451	1.0371250414130215	0.8765958682609633	2.3401831776363524	0.9277306403026044	2.792637052565616	0.40167279767158676	0.7739292150713672	0.44895753905930375	1.5789335337764756	2.0713534373523212	3.432790421271932	1.8071722113702766	1.0	1.0	1.0	1.0	1.0	1.0	1.0	1.0	1.0	1.0	1.0	1.0	1.0	1.0	1.0	15.0	-55027.73800941201	0.0	0.0	79.0	-1250.8900849280355
100640000	-56758.005055374204	-1320.3163488935108	-55437.688706480694	0.42023046258071156	2020.9194955648165	51.809108561030435	0.5118270866050648	4.0379494434755605	1.1829479709123774	4.4628610349783	3.4024579903268517	3.792744286742202	1.9607162006907957	4.029879641964176	3.365429869581714	3.022625528600628	5.087219369844449	3.3129775182859196	1.9613932325636017	1.231844772900828	0.3009256681423828	0.3893911367652562	2.9389915360351724	0.5297019186810211	0.617298201556106	2.569558533744988	-1.879548539694617	-2.995940221787268	-4.012447875017396	-5.053246668497812	-3.2404471639614867	-2.633282761063586	0.468	5.825102982765277	0.2974577739432148	0.18102691641324564	0.18606184243010893	0.33545346721342784	0.8254825145021955	0.7346793405860308	8.780160637203214E-4	0.647757912325393	8.78016063720322E-4	0.6477579123253927	1.1401780116277385	0.6879299815172284	0.6490283376554609	0.7613275418321912	1.9797371939572275	1.0499730236168983	0.9417763671176854	1.1464163444610431	0.5292576194089769	1.1227706240262953	1.7384428133334373	1.1059382525627595	0.7224982910593981	2.0620794665904087	0.8601143839318324	1.0	1.0	1.0	1.0	1.0	1.0	1.0	1.0	1.0	1.0	1.0	1.0	1.0	1.0	1.0	15.0	-55045.91892574006	0.0	0.0	79.0	-1252.4304528397715
100650000	-56771.838435042	-1316.457516985597	-55455.380918056406	0.43129791254253175	2020.9084281148548	51.55105904167598	0.7644520534889326	1.577849666001509	1.5896866635367641	3.009674800840402	2.947682173737318	3.7441090003742534	1.847876561565686	3.6617028521678887	2.9568198357754083	3.1254197009921754	4.590649588253804	3.2307309762063023	1.863719093940978	0.9919393300826236	0.3683866259069416	0.22411146699724152	2.3011286475754273	0.7276700437605197	0.6847516197382636	1.2763784770690392	-1.9588048763904167	-2.835680005173289	-3.7086339596363094	-5.2987316563212215	-6.053504781022292	-8.58759706910392	0.468	5.2299444611679755	0.2889699415241917	0.1820342351053476	0.18971571829032788	0.3392801050801301	0.6723999448048159	0.7304460148369982	8.848136182996071E-4	0.7605308500972976	8.84813618299607E-4	0.7605308500972969	0.5390024738835782	0.1792622999858413	0.7776481678642051	0.369971834639454	1.341219093242028	1.1320339494790714	0.12136890064723618	1.653816068045437	0.3183434195049115	1.473174121716064	0.32821028128628327	0.32713182537305535	1.9544768231701748	1.6758803729668232	0.3589794608084165	1.0	1.0	1.0	0.0	1.0	1.0	1.0	1.0	0.0	1.0	0.0	1.0	1.0	1.0	1.0	12.0	-55060.46296237456	0.0	0.0	88.0	-1254.5299755067667
100660000	-56726.95378763881	-1319.6308684940993	-55407.32291914472	0.419295914328161	2020.9204301130692	51.070876283649376	0.4420052511640914	2.4951254294396628	0.9055190714016128	2.976925714896596	2.985432639645418	3.1158767573816237	2.263429234441228	2.5305478534937884	2.7778848716012	3.010648730178153	4.673999393708646	3.3208181385569864	2.176650764965295	0.79741905491026	0.5027167093602956	0.48690141567630907	2.874282379916779	0.8390128572030061	0.6296945191027434	2.1374198295927878	-1.6606550019357258	-3.9144285670578514	-5.619072616109046	-5.0664777962934435	-8.722816248640736	-7.919342944478426	0.468	5.216564106943961	0.2933187079804448	0.18168216611183413	0.18872683379923078	0.3362722921084876	0.5401282304166073	0.6980311168023917	8.638383892256265E-4	0.8308287523254615	8.638383892256283E-4	0.8308287523254605	2.937555468133798	0.7414548539874529	1.4294004347692866	2.1781443002891825	3.9304280102787694	2.259680399452672	0.7357329817648909	1.2171682257159475	0.9003311612486045	0.8726346653657138	1.0124229650941323	1.5306902442555248	1.4482143009178035	3.777348025195013	0.5807088623267835	1.0	1.0	1.0	0.0	1.0	1.0	1.0	1.0	1.0	1.0	0.0	1.0	1.0	1.0	1.0	13.0	-55034.57507456212	0.0	0.0	78.0	-1239.797900442794
100670000	-56754.63838511528	-1336.3307572194246	-55418.307627895854	0.41917520199755287	2020.9205508253997	50.973490654532284	0.2573643997203512	4.501541270634458	1.9472227087677627	3.7115608964316262	2.7785240330013505	3.7483271010909593	1.8026873892130657	3.721247501235424	2.63883572290792	3.36918903367647	3.994486606362034	3.649766511640488	2.08688461721596	0.9068050483319446	0.9433561006739755	0.4258528699540678	3.631822488176798	1.0470743662274278	0.5130379981850488	1.6472540430757632	-1.6544437946419759	-4.5005732215602325	-5.252984618521756	-4.524846808991434	-3.0741002131057464	-0.2855726232428415	0.468	5.312737798807076	0.29572768154940376	0.18130056808525685	0.18945989913227193	0.3335118512330647	0.8307276478708103	0.7635085738673574	8.572775936936146E-4	0.7781983744913755	8.572775936936145E-4	0.778198374491375	0.7938153396519434	1.7497938023899278	0.49218492165606154	0.40992824398972255	3.602841591587321	1.1849854671939863	0.7110855978998931	1.8841332840690288	6.39710366505725	0.6977576837610315	0.6100657994341707	1.5626329869434676	1.3157946004661931	2.812433615917763	0.44248201401954806	1.0	0.0	1.0	0.0	1.0	1.0	1.0	1.0	0.0	1.0	1.0	1.0	1.0	1.0	1.0	12.0	-55042.29098068627	0.0	0.0	83.0	-1262.5573290510888
100680000	-56749.23071524639	-1306.0459259896634	-55443.184789256724	0.41698938432161403	2020.9227366430757	50.3672783574789	0.33004897887423773	2.910020997458815	0.9018477025345388	4.626018481082344	3.1526090918476966	4.034677910176837	1.844116845136364	3.8216485375182607	2.703293761368331	3.281380748434766	3.04716752883257	4.149974492038771	1.7349142433879106	0.6517322201127091	0.6948455175717287	0.4277915209874629	3.006018536823467	0.5563024597116448	0.825605787711236	2.240753617769385	-1.8420805112504393	-4.486746632510344	-7.677152682405086	-8.033054438437624	-7.426581512027111	-6.513688419819662	0.468	5.1267819876234055	0.297159421027196	0.1765545096783501	0.19326493950909657	0.3330211297853546	1.1052831885514083	0.7625580721784739	8.583609364179911E-4	0.9164137736317773	8.583609364179909E-4	0.9164137736317784	0.9772646827188111	0.6680764578420696	0.3729398182211707	1.3481855662856583	2.0050808177898967	1.2526585070508096	0.38356321408348243	1.3783526318316441	3.0375832576569057	1.8158424140313043	1.3851018598368234	1.1844143608373852	0.7698168499200053	1.754108962607665	1.1967975991178432	1.0	1.0	1.0	0.0	1.0	1.0	0.0	1.0	0.0	1.0	1.0	1.0	1.0	1.0	1.0	12.0	-55045.41894910303	0.0	0.0	87.0	-1230.085064151708
100690000	-56725.74140310105	-1310.17765713118	-55415.56374596987	0.41941712973417516	2020.920308897663	51.08623464690277	0.3112383329327491	3.491085368162918	1.281201206539159	4.34555980509463	2.888354692083116	5.451962280671557	1.729942457696477	4.017978071972787	2.297419841542697	3.0363023610528317	3.7562217130945776	3.2049646327651033	2.32192634141584	0.6134057292866252	0.8117573821176747	0.6783046884982935	3.006917545600947	0.5163884421345044	1.1103494214787186	1.1162744674400529	-1.8243830509342267	-3.89955833577775	-6.4217336649854655	-6.095052314326505	-5.852388453921562	-4.418696559168499	0.468	5.536353160587824	0.29163158671845424	0.18259649015423982	0.1909322686354677	0.3348396544918355	0.6314433619773058	0.7204057485258086	8.232714986216338E-4	0.7844405256744471	8.232714986216333E-4	0.7844405256744471	1.5466970433157077	4.315164570870488	0.5717578498565098	1.3399510561296488	1.6260900102909754	1.4722126547270233	0.31053539787060486	2.2134891258131586	0.1776898206917478	0.9843799811975504	0.16850514479962966	0.48988856134906705	1.5277739082571633	2.179510098562224	0.5062397732773367	1.0	0.0	1.0	0.0	1.0	1.0	1.0	1.0	1.0	1.0	0.0	1.0	1.0	1.0	1.0	12.0	-55019.14475366565	0.0	0.0	89.0	-1241.381051855471
100700000	-56698.915112979295	-1267.917615408894	-55430.9974975704	0.4167872998522042	2020.9229387275452	50.383428011047926	0.27388367551013576	1.6056738424691817	1.2851209195040967	3.6485748199511194	2.354302286739795	4.051271686863574	2.1750996977121275	4.748055036798107	2.2384770154171925	3.6862623680722306	3.6645768335386246	4.488966139456244	2.3339214501321917	0.41687228115869673	0.7248790987299764	0.2735495189225038	2.627471352021406	0.3935587778683741	0.8024974993000453	1.4663216936336294	-2.1587871342595397	-3.813322318474056	-5.224456883653556	-11.357934270515706	-11.335259280066772	-10.894972513101752	0.468	5.1130312491466645	0.2935964526874314	0.18259649015423982	0.19003767945194708	0.333769377706379	0.6143271683915769	0.7403629737924831	8.579985461852025E-4	0.7331652091917694	8.579985461852017E-4	0.7331652091917708	1.2127460828365302	1.8258356565137452	0.56195194414359	1.0587390660330778	1.1210889571574048	1.19267353603346	0.16149762505394682	0.7914767186545304	0.4786213498092779	0.5995538611241337	0.5454288381513096	0.10603878946738532	1.4324288154943945	1.2572807062524796	0.27098268903338224	1.0	0.0	1.0	0.0	1.0	1.0	1.0	1.0	1.0	1.0	0.0	1.0	1.0	1.0	0.0	11.0	-55039.513273089775	0.0	0.0	86.0	-1211.6843121256338
100710000	-56707.57007702733	-1285.831139339728	-55421.7389376876	0.417844398315443	2020.9218816290818	50.37458847488128	0.25551396820299005	3.143422280833441	1.5879935916276176	3.895556492134623	2.110035648924188	4.731094825124618	2.022741675501311	4.729115747130694	2.1697929045751905	3.265503481656098	3.72598515078874	4.242782761855132	2.8165660137223067	0.7406795060701035	0.5782791734981713	0.28894280519156085	1.5192494471669993	0.20242923119057465	0.7649886919701597	2.3588698323330766	-1.8458986021060817	-3.3478126741552066	-6.032718661515873	-4.911902068669739	-2.944782472740425	-1.3237950259799982	0.468	5.0728834449274345	0.2906041679187758	0.17784458335550377	0.19154828280474115	0.34000296592097656	0.7729016873727027	0.7687140091647513	8.68778049553761E-4	0.7591226823750922	8.687780495537618E-4	0.7591226823750912	2.959623068354262	0.7736581237976232	1.2506622364203555	0.6845524287690642	4.166619720660849	1.563833634676941	0.2519527696278298	3.0948009976033526	0.7613068690123238	2.8935149799029163	0.4396663266413659	0.48901519936120674	2.726236079379428	2.339502521800051	1.1693016653999757	1.0	1.0	1.0	1.0	1.0	1.0	1.0	1.0	1.0	1.0	1.0	1.0	1.0	1.0	1.0	15.0	-55037.16037097628	0.0	0.0	79.0	-1205.103397887235
100720000	-56665.70404209979	-1260.0302614632735	-55405.67378063651	0.4192966944567963	2020.9204293329406	50.789312991256885	0.3928473692898206	5.590410764914337	1.405836811126638	4.431264633277255	2.262118811966971	3.8213566913334773	1.9054986133569152	3.649482815080292	2.0486713408811297	3.2766543562044377	3.8059625254799494	3.8051123616561027	2.480793898696916	0.714060054585478	0.30149077039375294	0.5380237355673921	1.4377887452842633	0.3505206233958372	0.8745557470886116	1.5751774825715372	-1.8704480120123044	-3.555223140392811	-5.149168918618202	-3.9302894190302906	-3.4244296551597033	-4.117312549137802	0.468	5.692372266791802	0.28579999969882525	0.18119573450257007	0.19252916327789088	0.3404751025207111	0.7706546993771972	0.7318944008715101	9.044892487384702E-4	0.6706563059642588	9.044892487384696E-4	0.6706563059642577	2.3388248794091973	0.8285972243685474	0.34369566207593877	0.611635897730435	3.0457421716701627	2.191949073651345	0.5953596786227404	2.34260658167302	0.461997142013021	1.9878427360552424	0.950128668196453	1.4805157037443046	0.9934430964587248	2.067760505483525	0.3699514027094333	1.0	1.0	1.0	0.0	1.0	1.0	1.0	1.0	1.0	1.0	1.0	1.0	1.0	1.0	1.0	14.0	-55031.787638193964	0.0	0.0	76.0	-1190.5793570820565
100730000	-56687.79652257412	-1282.7470553631558	-55405.04946721096	0.41928030992903353	2020.9204457174683	50.21915733116117	0.2829756940743369	2.969812019776964	2.2813405475439317	4.468454466284646	2.3655069283505106	6.0009565250470605	1.6946687037392074	4.148560370756172	2.222966933428947	3.284069613081913	3.427970892847793	3.8395502248822186	2.2857425836754626	0.7058879126861677	0.290065214147619	0.36777193529263114	1.5176015634132507	0.44505024194586795	1.0391254811658557	1.453299323708121	-1.7826906212352378	-3.1594909736488614	-5.388965768439834	-4.144175665640175	-0.9996431760535387	1.2210460398032277	0.468	5.727780317857292	0.2920931300671286	0.18017534013760822	0.1943552484210831	0.3333762813741774	0.8366407541733925	0.7763775153169746	9.421380494308797E-4	0.6963090167550761	9.421380494308805E-4	0.696309016755076	0.9330921963300807	0.20377519390013923	1.709270419799204	0.28876804747143037	1.9388621453027217	1.83637308442062	0.134617129145707	1.9809662713946885	0.6438615755188438	1.2783826437136319	2.125769168336149	0.850788595103585	1.2054769131804666	1.1688722729325123	0.6614791886128417	1.0	1.0	1.0	0.0	1.0	1.0	1.0	1.0	1.0	1.0	0.0	1.0	1.0	1.0	1.0	13.0	-55031.63520435394	0.0	0.0	78.0	-1218.766015185932
100740000	-56708.28308221569	-1288.6634996772577	-55419.619582538435	0.42191838433795903	2020.9178076430594	50.11027956108466	0.3375587907159326	3.765001631463636	3.0002565351903066	5.826439171647381	2.7047148516323825	3.22313915071369	2.138154573805215	3.585728981245226	1.9802320344474402	3.1507089946532996	3.1950803363785445	4.109877894934929	2.4283938925498068	0.6539308018500336	0.39834707162918037	0.19540759343305747	1.1982698420030697	0.8643937419850819	1.726558220979719	1.2019873256926736	-1.9022434698243527	-3.6150529743201614	-4.960538070342523	-6.838009919343419	-7.979487679707643	-7.92985475582503	0.468	5.862056566949617	0.291459168799042	0.17888367088125173	0.19138022379607697	0.33827693652362667	0.7909767199178153	0.7564027405634985	8.528389098160615E-4	0.7603194099949975	8.528389098160598E-4	0.7603194099949977	0.9900884082228703	0.36796915499485	0.24149124665574903	0.12183832498068412	1.1762511140237313	1.3181069176568685	0.42974387915960394	1.1969078021541075	0.2000663822122038	0.8892553952286284	0.5522764413725227	1.6137669023816135	1.1658602550058212	0.7824796995562806	0.7469161556726832	1.0	0.0	1.0	0.0	1.0	1.0	0.0	1.0	0.0	1.0	0.0	1.0	1.0	1.0	1.0	10.0	-55054.36943730915	0.0	0.0	82.0	-1233.4702957880506
100750000	-56757.00712082962	-1320.0950977481903	-55436.91202308143	0.42418876580562276	2020.9155372615917	50.803103389779146	0.35185854476010964	5.3351851316507	2.0966370820760574	3.382132926900187	2.9120975946655436	3.6133011829550767	1.8232071479763725	4.867871958698526	1.9364946139506864	3.6049911445204645	3.26896525475989	4.108391510954801	2.2243676682137057	0.506059789441043	0.4583997109588095	0.579776378183177	1.061593326657158	0.6770283471269831	1.0705492911428247	1.250762906768982	-1.7335764018281703	-3.484240394266212	-4.299721387769579	-5.5977437448681275	-7.637492904550105	-8.951978635352004	0.468	5.207889992039292	0.2882038576937807	0.18449035970385105	0.18911998650678835	0.33818579609557714	0.8713664411901763	0.7777372340817126	9.332124206489819E-4	0.7317419821321416	9.332124206489836E-4	0.7317419821321416	1.6090570675359117	0.3855179172404971	0.6646791874597137	2.704846469943222	1.5498302492207259	1.021965810166235	0.36299303809549566	0.5103792462162632	0.11490263898745903	0.3733625871618136	0.5060495136765173	0.9982592562469794	1.2621614476217478	1.606782533821573	0.5878389487695977	1.0	1.0	1.0	0.0	1.0	1.0	1.0	1.0	1.0	1.0	1.0	1.0	1.0	1.0	1.0	14.0	-55071.18465831045	0.0	0.0	79.0	-1253.8767751451132
100760000	-56764.11412396703	-1337.8807988763222	-55426.23332509071	0.4197212197547314	2020.9200048076425	49.81512812177208	0.3681632840335682	1.8643279327173072	1.2611368452275573	3.6500536718340104	3.1502909651920246	3.839646965683463	2.1779951102274673	4.200186423907583	2.391068821754705	3.311707945680705	3.091057349551685	5.992964304361702	1.7350262053640109	0.7559058460161031	0.42163782399150107	0.8145785010339955	1.0539773580782805	1.1186301126219513	0.9159927353459592	2.3693271547661996	-1.5389066400649205	-3.240524860069674	-4.207934560983781	-5.725176839209066	-3.5070070352570744	-0.10384223333190956	0.468	5.5990591838822885	0.29238373727754147	0.1750815602573108	0.19482019250669178	0.33771450995845326	1.022515008821115	0.802551024966544	8.894815363156439E-4	0.6547340450212646	8.894815363156422E-4	0.6547340450212636	1.5502733125304975	0.5965906014612903	1.0043117653383664	0.0724670135994008	1.8637576744750173	2.0843431686865417	0.6912876884003836	1.0688753525397034	0.9498436465757875	0.6819793804265591	0.6603450971798511	1.8290815937750058	2.3983272604003925	1.0990619479211354	0.664363052116689	1.0	1.0	1.0	1.0	1.0	1.0	1.0	1.0	0.0	1.0	1.0	1.0	1.0	1.0	1.0	14.0	-55061.98244834504	0.0	0.0	73.0	-1272.859272804832
100770000	-56746.741264725824	-1310.0073586408857	-55436.73390608494	0.42522036192709595	2020.9145056654702	49.70753807998294	0.4337118441302423	2.4528821978236355	1.3719679735541175	2.679940303254134	3.595948173568606	2.7952860558945436	2.110618709285025	4.6340319347500225	1.838315265219746	3.435193289277832	2.8546557863471334	4.337592245901825	1.8986561480579371	0.6972811974377945	0.19031341818480724	0.7556650688170145	1.3297412295545001	1.2951293415821683	0.8788967274466863	1.056710294502933	-1.456971013657306	-3.38378026735189	-3.643521511142114	-3.1928234983989223	-2.164489024699374	-2.6382636388802747	0.468	5.1502250935076725	0.28801316735492455	0.18194592919871075	0.19317145549043085	0.33686944795593105	0.5025127136332138	0.7301677497582949	9.100762618242123E-4	0.7634718068308227	9.100762618242097E-4	0.7634718068308213	1.6388086155958053	0.10743845447176179	0.7570142207671615	0.08213643373488119	1.085610600447697	2.984347987035213	0.0890044454931727	1.294886872564869	0.781964937400974	0.705886018254639	0.8892839104789776	1.092921576199584	1.2577788091348099	1.7793790284248479	0.5947525783126637	1.0	0.0	1.0	1.0	1.0	1.0	1.0	1.0	0.0	1.0	0.0	1.0	1.0	1.0	1.0	12.0	-55073.91029815708	0.0	0.0	75.0	-1247.652885998862
100780000	-56767.1724364341	-1327.5493717676704	-55439.623064666426	0.425307033432406	2020.914418993965	48.84734914045385	0.7968934058898905	2.9752635187034464	1.6962580995957912	2.566541457013864	3.298347684493013	3.342575204529445	2.2835716262022	3.3592910089480235	2.599861442083811	3.1888058687140672	3.2315998624125966	3.684690695720383	2.0906268632906713	0.7651842677821454	0.17169172856568476	0.7731391030104927	0.82987604702644	0.7687852274861335	0.48803858438266423	1.1462072247791193	-1.5230691117791344	-3.374060523949094	-4.841302675636026	-3.842411675967959	-4.959352356495901	-5.7781039978470865	0.468	4.873343109901043	0.29129476830750917	0.1829172141176393	0.19023443613373583	0.3355535814411128	1.0128579073447248	0.805350368582977	9.348707812539737E-4	0.7458074060105295	9.348707812539733E-4	0.7458074060105296	1.1502626270957437	0.519657207681926	0.830939664857436	0.593294157079599	1.2363356163344454	1.288696855811409	0.3670967965821325	0.6993862079067175	0.2249351743515338	0.2943043745179278	0.5615460678740987	0.63849886308431	1.479476434972934	1.1763586705391562	0.38096856180545347	1.0	1.0	1.0	0.0	1.0	1.0	1.0	1.0	1.0	1.0	1.0	1.0	1.0	1.0	1.0	14.0	-55065.610997686	0.0	0.0	77.0	-1263.8553276245232
100790000	-56773.87479966877	-1336.936941240954	-55436.93785842782	0.416735293740856	2020.9229907336564	49.54492047717284	0.8055051030801366	1.0694785394499995	1.3971117609972021	2.8390454544627297	2.6195596053098678	2.812305134554437	2.296783412319854	3.7896790827131093	2.333210723713952	2.869216550626714	4.484077354416947	3.4535214800575633	2.21176709120713	0.7262554420293359	0.22100297788002404	0.4973959738251514	0.763004352451801	0.9504771140405965	0.1658546349992189	0.5829066392231158	-1.4192670732068626	-3.530398138646464	-5.749703876388763	-4.8532167420706545	-5.66966187924097	-6.696489462218921	0.468	5.46750746659179	0.2887597136760681	0.179939660732539	0.19183549486613474	0.3394651307252552	1.1600786810100816	0.8118573409365234	9.143133180255235E-4	0.785738010802072	9.14313318025527E-4	0.7857380108020751	1.9255887533904703	0.34278432059460284	0.636779192440157	3.301627753985028	0.8678854835033516	1.5635241835675953	0.2899669503795558	1.5634184766929042	0.2700298883256693	0.40109148547671925	1.0163795565873814	0.627716064666867	2.82272715336804	2.08731499391996	0.9324024268648555	1.0	1.0	1.0	0.0	1.0	1.0	1.0	1.0	1.0	1.0	1.0	1.0	1.0	1.0	1.0	14.0	-55059.67939945727	0.0	0.0	81.0	-1263.0503689991372
100800000	-56757.006023439106	-1324.8506796594759	-55432.15534377963	0.417967407119416	2020.9217586202778	49.934569652521795	0.5911260891301757	1.8607062525595883	0.9817383287945064	3.114685998263886	3.1009165688078717	2.8169442976421775	2.979432869793972	3.064869406587457	2.0916528847826035	2.689586040854985	3.8573468823005177	3.573049292088842	2.12445043432516	0.8423740785621641	0.15025103212297142	0.9114339349896543	1.297363028197033	0.9443577653689275	1.0199010846843284	0.33351148162856425	-1.8519049649920487	-3.2732428914181124	-3.9669387833979903	-4.085223969532875	-4.002581433721502	-5.566004753064131	0.468	5.441788763853862	0.29177300707406706	0.18175728730043073	0.19231467260355023	0.33415503302194904	1.0443474752781605	0.7865290674999955	9.153227991366256E-4	0.7684419451132101	9.153227991366246E-4	0.7684419451132101	1.20749207452315	0.5346647161401619	0.3571877920396466	1.0008641160634508	1.563251262100153	1.5508133232956753	0.5189367870725538	0.4625571252131816	0.23285031005843	0.4620903618618362	0.5448767799696974	1.0477118528095524	1.1810562101353839	1.6707526476044263	0.8066420049128158	1.0	1.0	1.0	0.0	1.0	1.0	1.0	1.0	0.0	1.0	1.0	1.0	1.0	1.0	1.0	13.0	-55052.214554814585	0.0	0.0	83.0	-1260.1555139850386
100810000	-56768.63655724164	-1321.6964900743048	-55446.940067167336	0.4193858510522577	2020.920340176345	49.356744960458336	0.5036487206612151	-0.04586264944070173	2.065097175673188	3.5853718894181577	2.6739016495645545	3.003716803179352	2.8954973748031994	3.3664594465073523	2.138402911315493	3.0770869959406837	2.7165017959601734	3.985952975629089	1.9948681857457022	0.6913678438727834	0.078963234790227	0.38322605529529585	0.803127906320493	0.7893866041953584	1.0657211400075797	0.7443306986921538	-1.9037481155237592	-3.723438037495266	-5.190273354580204	-6.1749314036072285	-6.869451524413726	-10.18095173082532	0.468	5.061574425239468	0.29009034198709527	0.1785564169228337	0.19367608463358693	0.3376771564564812	0.659347807866535	0.7640936076847291	9.052845236067228E-4	0.7640162546718338	9.05284523606725E-4	0.7640162546718359	1.184618268448523	0.49163599539021324	0.8607654977190822	0.154707445078278	1.4577704110759053	1.5735621113443328	0.8094674634559875	0.6062584118366017	0.3039554071031244	0.614562976978531	1.8984078645898903	0.8933419284270321	1.1867931560358134	2.2667192829176597	0.14817979635840167	1.0	1.0	1.0	1.0	1.0	1.0	0.0	1.0	1.0	1.0	1.0	1.0	1.0	1.0	1.0	14.0	-55075.827957441106	0.0	0.0	84.0	-1254.8211231239436
100820000	-56760.56588860582	-1304.4484731768762	-55456.11741542895	0.42072679225039095	2020.9189992351469	49.099955701768785	0.6660914994526007	0.8810666461268271	1.7531194429899215	2.8304748578890515	2.962706463542726	2.8548672501938803	3.480957779572601	2.9565268070093005	1.9423404277217666	3.1316275523082076	3.12694552407109	4.726280568000543	1.950129592227294	0.6576870223354374	-0.022363540342141462	0.8937534726426389	1.1861971136954947	0.32441406348758983	1.0765367054339148	0.35922356011096346	-1.5996505430649042	-3.5444688155727246	-4.981713153559441	-4.350309035476652	-4.865289016842527	-4.978805950049742	0.468	4.993968809585409	0.2940567562017788	0.18212980027080167	0.18913080622287665	0.33468263730454	0.39523566167242774	0.7159778573071142	9.012118323427059E-4	0.8153397601305504	9.012118323427082E-4	0.8153397601305509	0.6750663244981485	0.5018757615856163	1.4674159439589136	0.06734878764085891	2.0032739028947355	0.9419351288977541	0.7983647256673377	0.18726110903160617	0.6796603003662444	1.8793770083882897	0.4625045232002122	0.8684810531430275	1.3126004107599107	1.7027483692664043	0.6407907243127188	1.0	1.0	1.0	1.0	1.0	1.0	1.0	1.0	1.0	1.0	1.0	1.0	1.0	1.0	1.0	15.0	-55089.819376839674	0.0	0.0	75.0	-1233.0746756426067
100830000	-56754.091951724346	-1313.2814534489878	-55440.81049827536	0.4255663460306597	2020.9141596813668	49.66006009115518	0.4949395455058968	0.9838343027195174	1.0631841032517986	3.131739184446647	3.3577955109030246	2.215712168821816	3.5321290558527285	2.738941907259729	2.277117699659059	2.8293430470558723	3.021319173017324	5.905991688247627	2.22024923339248	0.7335548305198795	-0.022110979344550537	1.0888770303604083	1.411678477968703	0.7255645319127254	0.6207532224271383	0.30690147980287974	-1.2388957679510753	-3.5300767077780324	-3.801532763009468	-6.79713525074592	-8.573723784336964	-10.047176752234837	0.468	5.41390647615637	0.2884001492922256	0.17888522264247966	0.1926977725259294	0.3400168555393623	0.9349947850858837	0.7830113083733392	9.180176140607359E-4	0.7428171974362846	9.180176140607369E-4	0.7428171974362838	0.9134032440973407	1.7108692438450852	0.6823377174843974	0.3045975228599144	4.267832282861325	1.5365544639357993	0.2790268720034389	0.8354289547908679	0.2386858102913145	0.7123618317373782	0.2446406840669105	0.9529468554708199	1.510635412655919	2.2017138463282806	0.8970876818219463	1.0	1.0	1.0	1.0	1.0	1.0	1.0	1.0	1.0	1.0	1.0	1.0	1.0	1.0	1.0	15.0	-55073.39044831042	0.0	0.0	80.0	-1241.1083777334466
100840000	-56770.170598201126	-1315.536601437066	-55454.63399676406	0.4216948330432009	2020.9180311943542	49.529581389348756	0.6559466248599596	1.8615986242201137	1.8330471946577158	3.138406401703318	2.768979127927789	1.9212551330174885	4.021403813702452	3.1751140489495855	2.460469256002708	3.0927780228101556	3.1264317350657707	5.343671210636962	2.181793653746988	0.6649883556915072	0.26276142695948224	1.362457451080761	1.055798620234071	1.4433026124938584	0.43300577327954815	0.3456948752330433	-0.8442220438636269	-3.4366001230123664	-3.835542613756214	-4.4097422415663905	-4.804483587114572	-7.079197174009439	0.468	5.753680836390987	0.29212146273462974	0.17714045442796386	0.19142763406784347	0.3393104487695599	0.5435458295861516	0.7056081854467932	9.48842083726825E-4	0.719915995058912	9.488420837268258E-4	0.7199159950589096	0.813869325276197	0.6829903405937123	0.2932584208435679	1.0959015553785745	1.6248553394278653	1.7040217505737272	0.26031450144959534	0.8364303906099727	0.09418508432832791	0.2850084248639983	0.24276997415685578	0.6579485295810521	1.1889006921077852	1.3804655958574126	0.6738716046329315	1.0	1.0	1.0	1.0	1.0	1.0	1.0	1.0	1.0	1.0	1.0	1.0	1.0	1.0	1.0	15.0	-55087.80770440115	0.0	0.0	72.0	-1250.4748883422014
100850000	-56796.894378878336	-1338.2798008055347	-55458.614578072804	0.419945533230167	2020.919780494167	49.99258061017721	0.25660587765232074	0.3956879834031809	0.7615641176470507	3.688900444053515	2.8412849348281783	2.658918669700161	3.144391782759074	3.337122962590289	2.0386879950623022	3.323143467670825	2.72472650686255	4.98880891890758	1.992229580036845	0.7911960565927595	0.3306347848841012	0.5829299759227523	1.8089819531690954	1.1055503724540188	0.2174327273146291	0.932181055637706	-1.0632913753610227	-3.687224400881607	-5.590819936984865	-5.516602091737019	-7.2985906522757285	-6.59119781996767	0.468	4.982557217163656	0.28958451654826567	0.17655502664103753	0.19137498702674965	0.3424854697839441	0.5956890695469325	0.7316437851930329	8.992940420172446E-4	0.6450139169443252	8.992940420172462E-4	0.6450139169443252	0.5641015439371772	0.6460561376118689	0.46600636288561814	2.367230297253022	1.1739788311354786	1.3352532396392498	0.3368975445064191	1.3221418433799115	0.08062039259663183	0.1935305865672806	0.7281708730832988	0.38950437504574054	0.3542439069604512	1.3502302073135335	0.44620997482438673	1.0	1.0	1.0	0.0	1.0	1.0	1.0	1.0	0.0	1.0	1.0	1.0	1.0	1.0	1.0	13.0	-55096.78147527648	0.0	0.0	71.0	-1283.0423883646076
100860000	-56826.56680122766	-1363.6586748228688	-55462.90812640479	0.4199393077392958	2020.919786719658	50.12825081557076	0.5918529564449466	0.16375230427509938	1.0757357181557863	3.3783757050929895	3.0802224515990315	2.418901607477125	2.8568336139916024	3.0199485936093295	2.4699914773576266	3.2387330118143702	2.6801460852495333	4.617785879571461	1.9040385131878863	0.6262407915310451	0.4046059795968624	0.9106582664402058	1.6474347584987385	1.2936121327502943	-0.08010841933345017	0.38502120481617946	-1.4594030308059665	-3.3909404211146956	-3.2621706365286673	-1.5045114862497178	-0.8605237393086744	-0.4261321910882594	0.468	5.472281219575232	0.2903178807345317	0.17816903308944157	0.19600440420812962	0.335508681967894	0.7229719580511244	0.7461529920392364	9.407094319337554E-4	0.6889536692824898	9.40709431933756E-4	0.6889536692824901	2.254745351337523	0.6867958219358117	0.574863908232977	0.2919496782612825	1.4330656506527122	1.219808424804807	1.1713059471719969	0.8330337797561044	0.27592618941766994	0.6026278844757356	1.1543000183395902	0.8841449182273139	0.7623427757676676	1.2812514169385754	0.22016601976982195	1.0	1.0	1.0	1.0	1.0	1.0	1.0	1.0	1.0	1.0	1.0	1.0	1.0	1.0	1.0	15.0	-55096.631586220654	0.0	0.0	73.0	-1297.7518424891673
100870000	-56849.26531164258	-1391.553243227517	-55457.712068415065	0.43365412888155463	2020.9060718985158	50.8549022594108	0.6408176446979785	0.8120449939932343	0.9855884413433879	3.2137996274545166	2.9998092882455767	2.4958568825038236	3.2492803734767377	2.718797744419797	2.580890960412334	3.429896594458522	2.9343838637156607	4.699198551632193	2.1101442986639074	0.8143769432256086	0.7501832212526993	1.1903457819568868	1.4533935503462092	1.2835417361588504	-0.10108615752432239	-0.0047724246867713455	-0.7646606917590311	-3.330575329111635	-3.470258252595073	-2.7498444277121674	0.5229115873668277	-0.28898995902848323	0.468	5.503730327365706	0.29041577436461274	0.18062839708029912	0.19217896057605474	0.3367768679790303	0.8948586733059377	0.777135855085392	9.050084637679344E-4	0.7325868137249665	9.050084637679335E-4	0.7325868137249659	2.7308168962732475	0.23124549402703032	0.4142278739088958	0.40871402904840975	1.129832525122325	0.5996570257926157	0.9067595439628794	0.8474274110371253	0.5336188397320466	0.4635101557647249	0.39258349780721774	0.6397497264062326	1.2964776111886036	2.293794812336594	1.3990423196962034	1.0	1.0	1.0	1.0	1.0	1.0	1.0	1.0	0.0	0.0	1.0	1.0	1.0	1.0	1.0	13.0	-55088.410221247235	0.0	0.0	73.0	-1327.0634831120583
100880000	-56855.71697918441	-1375.1973856640063	-55480.51959352041	0.4269564649229266	2020.9127695624743	50.31499955852858	0.8356344577568896	1.390762395853817	2.0458255346198855	2.9393979321459884	2.883477216249695	2.6705172930367027	2.840799273253137	2.8755846848633757	2.340102344880973	2.5740228803239593	3.0208681180203127	4.291922585946924	2.2831242275277446	0.5468699227572755	0.7504913927932197	0.8808321574693722	1.600745832191912	1.3247783734905507	-0.2634926080660679	0.04638416438798543	-0.6783240839790594	-3.4783212892779023	-3.8895482822925476	-3.228854686813345	-2.6809544190858627	-1.9105482991755443	0.468	5.168752361044264	0.29575289603406546	0.17711326851797962	0.19243412588449796	0.3346997095634538	0.978939160055123	0.7910693346928412	9.256216743826565E-4	0.6899152883462144	9.256216743826564E-4	0.6899152883462152	1.6546140355205161	0.8950514052332778	0.5780424354368813	0.365426774666531	1.7373315640755362	0.7258097988055252	0.504409719723369	1.2589383865780142	1.3413185445569242	0.24328626317747742	0.3583121014657847	1.0679177316610715	0.3340723720803349	2.2940438899327042	0.6498009622439835	1.0	1.0	0.0	1.0	1.0	1.0	1.0	1.0	0.0	1.0	1.0	1.0	1.0	1.0	1.0	13.0	-55093.53192526614	0.0	0.0	82.0	-1313.2102669692638
100890000	-56814.940112640754	-1357.372338276309	-55457.56777436445	0.4177244662000069	2020.9220015611972	50.063941597645915	0.7236422039129179	0.8927423520532995	1.7038652652373827	3.144134642825486	3.673886695707233	2.8606534446936083	2.694319984672071	2.1256985410907747	2.523141879883598	2.5678227965026665	3.354817568296803	4.423484281961956	2.2345999594065558	0.5855376395564307	0.9909559344946626	0.7355262031005965	1.4766407855083936	1.7849764464184137	-0.1954906859824837	0.223716305006723	-0.46817482536039	-3.288479351847278	-4.255679562321653	-3.8390940221708867	-3.0565678621373604	-1.4932952554295644	0.468	5.1213989580731365	0.2906332648440418	0.18079227734085657	0.1919939498990815	0.33658050791601696	0.8796446922771932	0.7855244046808305	9.288447447536841E-4	0.9082652586988604	9.288447447536822E-4	0.9082652586988567	0.6339016173524635	0.280528008806835	0.5464088636552892	1.4827530174481325	1.0801185290246922	1.0925248097960538	0.9556870192458808	0.8155383561677587	0.08576879115288623	0.8739515457354506	1.540944981087673	0.3857150405510991	1.0141897393470303	1.6633056331183829	0.31181861196022675	1.0	1.0	0.0	0.0	1.0	1.0	1.0	1.0	0.0	1.0	0.0	1.0	1.0	1.0	1.0	11.0	-55081.73634483825	0.0	0.0	84.0	-1290.8459953157057
100900000	-56807.909234151906	-1341.8606451289747	-55466.04858902293	0.42484600680650086	2020.9148800205908	50.693635871834495	0.728641867539061	0.7655923956503867	1.699407843211767	2.7106253938001936	3.931489317099504	2.92329622547296	2.34609590801265	2.910817408789451	2.5048849777076354	2.497940547805712	3.4693987554287546	3.8338165760699794	2.3502316807187302	0.6238903499675873	0.7562877529442892	0.642076626916354	1.5944414521429287	1.632962998170614	-0.6742505559769203	0.41542269073039095	-0.5522606519810235	-2.8076109213839704	-4.519220084654103	-6.431987431120483	-6.150237835122188	-6.766620532344297	0.468	5.01349641163616	0.2937668725059644	0.17744569214486466	0.1927840188932775	0.33600341645589016	1.32813367249326	0.7966904088640674	8.763511502522086E-4	0.789930584810221	8.763511502522083E-4	0.7899305848102215	0.6626110843757131	0.28849850828942075	0.061846928773282746	0.6732079887134355	0.4827076944090328	0.23566171167927405	0.8893794490237564	0.44075385749861024	3.5340819632085037	0.4346462405112844	0.6186799206473472	0.7713583794753026	0.6356837628484523	1.2631534714801511	0.21985616891078189	1.0	1.0	0.0	1.0	1.0	1.0	1.0	1.0	0.0	1.0	0.0	1.0	1.0	1.0	1.0	12.0	-55079.569634987696	0.0	0.0	86.0	-1279.2017574645702
100910000	-56816.60697621736	-1374.7356145557853	-55441.87136166157	0.4255608118274352	2020.91416521557	50.32070958499829	0.5734871170682073	1.468156483541786	1.9104935734821655	3.7037352601733384	3.5326203553669413	2.4928895126864465	2.0333895262390915	3.176936400839788	2.4953866845154415	3.0272016544663143	4.364484912193404	3.486424145376377	2.302021749416621	0.5832410793770311	1.1834446103114122	0.93447302828054	1.9649392382821982	1.4497775510963689	-0.308029368328937	0.5912630081774487	-0.8870759516396259	-2.963490995701067	-4.249268754657714	-6.906261036676085	-6.593417578656946	-7.410837911291089	0.468	5.137603183494148	0.28970699598340927	0.18066160016212082	0.1962232974549291	0.3334081063995375	0.9902860772226447	0.7651330071816526	9.79714882845623E-4	0.87628621874154	9.797148828456208E-4	0.8762862187415378	1.3914579558571607	1.0451791973070435	0.4808493256234025	0.9146724741537531	0.8887823173472061	1.2267680893393245	1.109592812713337	1.863047709246483	0.6212608252522634	0.08973929412353833	0.12368899121269641	1.0238200134542228	0.6138257792427143	2.2711193484788468	0.7813207701095986	1.0	1.0	1.0	1.0	1.0	1.0	1.0	1.0	1.0	1.0	1.0	1.0	1.0	1.0	1.0	15.0	-55060.440774998795	0.0	0.0	78.0	-1297.9393160052934
100920000	-56828.9753595906	-1380.0000798732676	-55448.975279717335	0.4208129142789279	2020.9189131131184	50.71603871013976	0.5432306388264571	0.7291010229250698	2.056620528477855	3.42283582522951	4.367097030104038	2.3283386566590276	2.699908016997095	2.8423094890981906	2.6164799866907256	2.690063540189865	3.1875048507951043	2.9975781913555153	2.005673771169275	0.9188012342775942	0.8634152471136993	0.3739015194247736	1.7676633886925612	1.8603216791844843	-0.5028814361574115	1.4579270071567656	-0.8855475485180297	-2.3182619590822036	-4.532391518880639	-4.248425201396369	-4.7892126351329996	-6.634819839170225	0.468	5.023474294407317	0.2908810980974547	0.18040821473613852	0.19350291038591594	0.33520777678048763	0.9266012256323362	0.7946307168388631	9.007529316791693E-4	0.8777282512552907	9.007529316791696E-4	0.8777282512552902	1.6980607423776943	1.0955370862795586	1.1380712233451942	0.1995133055494013	2.0852320844923096	1.741745289750078	0.992726747923272	1.8632159109587667	1.282811631517161	2.3495458452748776	0.5041681630828948	0.8242992625609994	1.878727126528156	2.3883478471025503	0.325713694965766	1.0	1.0	1.0	1.0	1.0	1.0	1.0	1.0	1.0	1.0	1.0	1.0	1.0	1.0	1.0	15.0	-55062.72682416753	0.0	0.0	81.0	-1297.0777284123055
100930000	-56869.583987244565	-1372.7623522290364	-55496.82163501553	0.4220490887941316	2020.917676938603	51.31694875972189	0.7037346358142332	2.844526265807858	2.269129643379991	3.494025147069503	4.9091126763279505	2.0915750174297645	3.0359796446930085	2.7166835321776506	2.948874324341034	2.4882668788236484	4.126178586920903	3.4370603478335657	2.664368899484301	1.020227938768184	0.8536516290434399	0.8079603034723506	2.6817080489125273	1.68233188765884	-0.47857565978890676	0.42623176403708285	-1.2947992874015304	-1.8800694166769514	-4.018835597614774	-1.0227143009510282	-1.3872361809882308	-2.690847273698356	0.468	5.621671812933954	0.2907267137682666	0.1772982000891308	0.1942508967993214	0.337724189343278	0.751305504573497	0.7549295544671383	8.646937041885573E-4	0.6420117713773753	8.646937041885581E-4	0.6420117713773759	0.7059545847415842	0.13339682750012413	0.5060499804342433	0.31114043081214393	0.9757445029003706	1.1553406696918385	0.328959067120691	0.6312756794085379	1.8248667371777674	1.0009616160024664	2.154047312079024	0.7827171784289619	1.6476642535113655	1.3981578163167734	0.40756032421395905	1.0	1.0	0.0	1.0	1.0	1.0	1.0	1.0	0.0	1.0	0.0	1.0	1.0	1.0	1.0	12.0	-55090.8633998609	0.0	0.0	85.0	-1315.584784111842
100940000	-56821.02860127822	-1376.4667767907852	-55444.561824487435	0.41901507481198186	2020.9207109525853	51.34043312994481	0.4723096299031065	1.8371478244458719	1.636928513180066	2.46136974483005	4.6740483733064195	2.202764165140131	2.9542793273272743	2.5544648429772194	3.225886804550597	2.641103620979796	4.196519216647308	3.376359545426744	2.3677086697549337	0.7651457496027414	0.8590517531178912	0.8185702494480982	2.8282356063886183	1.3124897871361183	-0.42588620931097493	1.4702463906540089	-1.135212335185645	-1.7591961535056582	-3.89974558712515	-4.299288306556926	-5.980126973194931	-4.63242571752211	0.468	5.312033993049584	0.2888145467829382	0.1799801411116084	0.19580376211015352	0.33540154999529664	0.8597571212818658	0.7849015395795925	9.119334375983091E-4	0.8824004664142732	9.119334375983078E-4	0.882400466414272	0.7561619501219883	0.9826731960104597	0.46016226234770713	0.2505496026485868	0.9689516680770426	1.3120166600746286	0.2543292484087491	0.41789822389838166	3.6253128601614417	0.09261355077014374	0.1455753423053273	1.0888210874005366	0.26418931643099386	1.4278541644399598	0.2916931100807514	1.0	0.0	1.0	1.0	1.0	1.0	1.0	1.0	0.0	0.0	0.0	1.0	1.0	1.0	1.0	11.0	-55041.44177678366	0.0	0.0	95.0	-1310.9748084415553
100950000	-56850.94572643417	-1394.681742959425	-55456.263983474746	0.4382926291730575	2020.9014333982243	51.57206091402262	0.5018456186054677	3.5188037451161227	0.8808911508880739	3.218661077216265	3.4316562537924873	1.9106054161803094	2.9908448270129115	3.0259499406821417	2.9408997907012786	2.8172113216130237	4.8774664665687455	3.0310996143593076	2.664057300439182	0.9100449086137588	0.4687052207348972	0.5398084185403941	2.3270611809883346	1.1669248280275992	-0.20237661974631305	0.8288247512448569	-1.3656384420304555	-2.1175263245391944	-4.49317357489887	-4.129909871103468	-4.403896235627307	-4.815153506738819	0.468	5.884721976044255	0.2920433896072891	0.18544284258556012	0.19188069893046392	0.33063306887668364	2.3378956560985467	0.8113345378334255	9.239334761368713E-4	0.8475821704008061	9.239334761368705E-4	0.8475821704008084	1.9225500994158422	0.8391888437433217	0.2536842831008236	0.37561448704162104	1.5164371427784362	0.586731666329035	0.7456044319158137	1.322483931253103	0.10846077603552683	1.2550264313566775	0.65660864839971	1.1332809539134874	1.4742664207670462	1.6646082110095088	0.462384847926351	1.0	1.0	1.0	0.0	1.0	1.0	1.0	1.0	1.0	1.0	1.0	1.0	1.0	1.0	1.0	14.0	-55074.15945504787	0.0	0.0	82.0	-1318.3366295500307
100960000	-56831.800019055045	-1404.3658932800547	-55427.43412577499	0.437375407917852	2020.9023506194794	51.31377188385461	0.6758803811491658	2.621104009364541	1.0552798373646808	2.5924035166689414	3.4186808048445014	2.2900214911959904	2.45684456340182	2.845256672102009	3.474987246465251	2.796691710133849	3.636232014459316	3.092171216943953	1.8273593241955641	0.9784054531516769	0.6528592120394241	0.3669257792780296	2.9153494482328295	1.4761824008163928	-0.34221873406270154	0.720225612471354	-1.677730859371965	-2.4217177976300253	-3.7943921223807826	-5.578577093995902	-7.35050393640104	-5.866857347808753	0.468	5.026163965058449	0.291864626454469	0.17745227971282726	0.1903683858855403	0.3403147079471602	1.1260704214062707	0.798835567416612	8.94011416146462E-4	0.7190139967930057	8.940114161464599E-4	0.7190139967930056	2.155091333862093	2.2204521290802894	0.5833647353064807	0.13546260902505483	2.614497933159047	2.5430422077333357	1.5981235739683466	1.959086466443848	0.5003480504368472	1.27710858404935	1.1608104737444267	2.338385754205753	2.1221635921696502	2.7980060804791873	1.4437760529479102	1.0	1.0	1.0	0.0	1.0	1.0	1.0	1.0	1.0	1.0	1.0	1.0	1.0	1.0	1.0	14.0	-55041.117315235984	0.0	0.0	79.0	-1326.137722120209
100970000	-56805.455193951726	-1383.768367395578	-55421.68682655615	0.427529496411679	2020.9121965309857	51.48638644339903	0.5175626390894542	-0.8197373104329521	1.5222428706305302	2.5531907504314955	3.1948627348178134	2.00289719448096	2.208608143816886	2.5296555804612675	3.719018357536628	2.8307314480952663	4.787368920381789	3.021077310220119	2.0384596118631206	0.9539489687622936	0.493929379272424	0.05523343080091897	3.2249768569725963	1.4199931780581267	0.1145163817919171	0.706291721463868	-1.197868423354807	-1.9922476295812723	-4.5001391468928675	-4.623882826729869	-4.761848052101021	-3.3585118835756917	0.468	4.9971934421275765	0.29034938794923526	0.17964887822353512	0.19064221532924588	0.33935951849798046	1.008900167884979	0.8043217852638597	8.962730981966909E-4	0.8353647966446006	8.962730981966919E-4	0.8353647966446015	0.7218749115768864	0.16913522996307948	0.23757932039799565	0.8416604144373558	0.9417367415459067	1.1664186759952475	0.5270154885900282	0.6449821383904013	0.6556909871549093	0.42292614727186617	0.3571723798826531	0.9280517322576585	0.404971223408789	1.1262162927334416	0.4115657965215612	1.0	1.0	1.0	0.0	1.0	1.0	1.0	1.0	0.0	1.0	1.0	1.0	1.0	1.0	1.0	13.0	-55036.33696333352	0.0	0.0	85.0	-1318.3179079846416
100980000	-56890.88940858791	-1417.6709380392954	-55473.218470548614	0.4270394545837747	2020.9126865728135	51.32446141174975	0.8898582528143303	2.8887714899119947	3.3405665977797527	2.723987779766391	2.139451420716348	2.336419096217576	2.7528564595938483	2.398803015517419	3.780793266956013	3.269281437587245	3.8629248871196498	2.8852356190608495	2.0989917846961643	1.1403892416564476	0.6829699472171489	0.41040641006327	2.338258084580253	1.9276378803179903	-0.07999380815136048	0.5486047115870011	-1.2017101502669312	-1.6387665249200962	-3.9562565221674744	-5.410070674421702	-6.254417780324008	-7.781312209080353	0.468	5.563742540896761	0.2910198164180516	0.17878394773995404	0.18934646851542172	0.3408497673265694	0.7128219163211245	0.7276344452253739	8.497824485889119E-4	1.0331301582593355	8.497824485889145E-4	1.033130158259337	0.7573022385362709	0.6858478942881646	0.38644811773287613	0.20406108821885335	1.086502133097967	1.5243031368583244	1.3358681673032184	0.5573885014747872	0.40582322332835163	1.653447378121289	1.8120302065772718	1.7071205908726448	0.6892564941269905	1.288443436642461	0.500243825847784	1.0	1.0	1.0	1.0	1.0	1.0	0.0	1.0	1.0	1.0	1.0	1.0	1.0	1.0	1.0	14.0	-55087.20279555897	0.0	0.0	88.0	-1334.3943626199512
100990000	-56852.790148879736	-1399.0368240459745	-55453.753324833764	0.42840592335980415	2020.9113201040375	51.6693235266039	1.3930407379662735	2.609119846169672	1.6085071554636534	3.4084954544558226	3.0829527196419293	2.7182462860921692	2.4164061777589843	2.309752270823631	3.0879619047530875	2.8927385763891613	4.056086819077014	2.7394032338641	2.6044718462640755	1.0763315875730504	0.5397433702079399	0.8296379788565864	1.4667941892838012	1.6302718609864648	-0.03318320313585194	0.20282087975983054	-1.0905174672869384	-2.029369433018337	-3.946232668683635	-4.634784554074521	-6.173409563091584	-6.231202127436078	0.468	5.042070112937036	0.29395462712235443	0.18363093741306905	0.19368590532993585	0.3287285301346373	0.5777209212620481	0.7335834091707361	8.517213146286366E-4	0.738479478443629	8.517213146286366E-4	0.7384794784436269	0.7630014885889712	0.4778316298396979	0.4105741076756613	0.05020542250421544	1.8687286939876804	0.5032369440510421	0.6002114073894276	2.108345435149069	0.6608818548968601	0.36646853539851004	1.740035516734904	0.32612165800167137	0.6931273109149141	2.151819744722796	0.46969670393542856	1.0	1.0	1.0	0.0	1.0	1.0	1.0	1.0	1.0	1.0	1.0	1.0	1.0	1.0	1.0	14.0	-55068.18297699037	0.0	0.0	74.0	-1332.1658385643566
101000000	-56880.90972135725	-1388.4085011796064	-55492.50122017765	0.4321200569944748	2020.9076059704028	51.76259284153538	0.8465891831739869	2.029723842920588	2.368484768727947	2.959072973335527	3.2295681779092904	3.0973203238583817	2.269575504106885	2.1222426634627567	3.2940187194702584	3.426208009924459	3.5867238095177485	2.8790407779599376	2.8668548560154363	0.8797321917905145	0.34206059502949293	0.6461922826629604	2.180511057076962	2.2614237504977077	-0.07575413815872648	-0.11026033556465267	-1.0455976413036951	-2.3122876139550623	-3.986348942582374	-3.195292173834097	-2.945377243949814	-3.243695478773579	0.468	5.257657604457167	0.29522254429601097	0.18275106564829566	0.19043432798949309	0.33159206206619707	0.7875633633000892	0.751005455411194	9.409134736034072E-4	0.7222209009521366	9.409134736034056E-4	0.7222209009521355	1.0956871218848985	0.9215743950857009	1.3001021724105628	0.06450850897062733	3.8534241781732583	1.6516326441474267	1.9216998019230909	2.0310989237256236	1.6394713917083574	0.6142281377257525	0.6362910031346689	1.2678923995798121	1.9521903281380995	3.4037117491765985	2.047612523873578	1.0	0.0	1.0	0.0	1.0	1.0	1.0	1.0	1.0	1.0	1.0	1.0	1.0	1.0	1.0	13.0	-55083.31256086335	0.0	0.0	82.0	-1313.6945632094867
101010000	-56881.59151230969	-1392.9482334703525	-55488.64327883934	0.42360415353342923	2020.9161218738639	51.71130784021678	1.2104557608512847	1.9458356525780667	1.6076674802428668	2.5707339475985496	2.284372728663209	3.270690073441402	2.461121131783424	2.370156619087588	3.8327210808330276	2.9756162184185615	3.468956149904165	2.944023217614186	2.618318541494238	0.7598914442423034	0.5167031918659345	0.7215979290228336	1.3040524225442305	1.679715508516637	-0.1453020238367938	-0.33143954809012555	-1.3642772217938366	-1.5639552639574874	-4.736270234275442	-3.758710675167152	-3.198706967689997	-2.8446429018187187	0.468	5.332303004185745	0.2903610886120747	0.17715136001174708	0.1953549128658688	0.33713263851030617	1.2667560938548594	0.7848882928336829	9.025191433972682E-4	0.787510295502123	9.025191433972687E-4	0.7875102955021239	0.8283860164499103	0.6759780243797844	0.5386047385856899	0.10480344147688844	1.3687527611759243	0.8822811567758949	0.34173517549629406	1.5640070971561955	0.5974889250622919	0.8453509541639902	0.535378835532708	0.8141929967134799	0.45366677708454134	0.8115854969920455	0.41992069315394864	1.0	1.0	1.0	0.0	1.0	1.0	1.0	1.0	1.0	1.0	1.0	1.0	1.0	1.0	1.0	14.0	-55090.29346002507	0.0	0.0	85.0	-1324.5705792921142
101020000	-56872.982823213526	-1383.8369942155343	-55489.14582899799	0.43385650123895564	2020.9058695261583	51.379754312798426	0.8898020744605971	2.1814291366049035	1.1260927083852228	2.628935823824425	2.55523569024152	3.1460684208787946	2.408878628224112	2.242165151290331	3.3281430022602367	2.392043630415643	4.076281619274267	2.9508290018502117	2.7122389848425725	0.984133305031775	0.3125819024157038	0.6668056318824979	2.3311834066425003	1.4717035365195121	0.042472431315144527	0.26715851931478024	-0.7175936093415373	-1.9979618503062624	-5.197355268229324	-4.5217610722064485	-2.25701218797906	-0.9315454480980403	0.468	5.0503233262102984	0.29408641970909655	0.1798621419066959	0.18821541355299606	0.3378360248312083	1.1238388125109393	0.7928593252364765	8.925171538498483E-4	0.6986362408307372	8.925171538498479E-4	0.6986362408307383	1.0332533354428632	0.8771566964447577	1.2323107393242547	0.49177585305869004	2.265909417539355	0.8847363593185928	1.6176368479302594	0.8976950009664468	0.40427096976184723	0.6765335784424832	0.5510706442615799	1.2474764106237137	0.8541606824799047	1.2146798664658045	0.9999460650849045	1.0	1.0	1.0	0.0	1.0	1.0	1.0	1.0	0.0	1.0	1.0	1.0	1.0	1.0	1.0	13.0	-55072.04341814908	0.0	0.0	86.0	-1319.1110997308983
101030000	-56847.727362039994	-1376.6493571644266	-55471.07800487557	0.4172086820229715	2020.9225173453744	51.41433676760468	0.9481289376957418	2.7829736726116177	1.8978744191917747	2.960024064890871	2.53526083472272	3.266411783641863	2.7748208367932565	2.250871428370939	3.333284787553591	2.566241584824255	3.5955281519030278	3.112156248398348	2.39594119693817	0.7119001557043187	0.5400763433243551	0.7773305748603462	1.9550097235998571	1.234337652732658	-0.16306589553778097	-0.1042953339253224	-0.7365119180204364	-1.9195818847109827	-5.568599845850165	-6.867217123848519	-5.546467350998305	-5.491908590114997	0.468	5.517792884725112	0.295299308948101	0.179753989818489	0.19258000887898152	0.33236669235442523	1.5581948205104499	0.8225149823562137	9.066317628770613E-4	0.8954802218339902	9.066317628770608E-4	0.8954802218339889	1.6168043854620406	2.6698744443767186	0.8878803405934385	0.5874420262758252	2.6162564392615644	2.9743903726340872	0.8194691613010598	1.8981652429917286	0.5770025792293564	1.367370023064054	1.6680776012922338	1.2560879451383444	1.9786644441796755	2.965557759317531	1.0981462500142936	1.0	0.0	1.0	0.0	1.0	1.0	0.0	1.0	1.0	1.0	1.0	1.0	1.0	1.0	1.0	12.0	-55070.42397662449	0.0	0.0	93.0	-1293.3099710599379
101040000	-56846.42134500316	-1387.1121282542763	-55459.30921674889	0.42426395802733785	2020.91546206937	51.45639709089371	0.39985184003018936	1.9734178440347947	2.6431755501814282	2.964571438323279	2.273093674669356	4.977114735979127	2.4412769200426268	2.624877721708787	3.4489204829700837	2.854253098849038	3.4065311033783168	3.0471411548643594	2.4405581901562403	0.8365093584682575	0.5316316431633631	0.9517434300457255	2.1589586112757355	1.4714107693837883	-0.607018906055258	0.43004001075858345	-0.7305952203614468	-2.4081142377548233	-4.720197917261891	-5.49141617846081	-4.068385442719863	-5.79851468357925	0.468	5.268494151881908	0.2926115021841348	0.1777433249127956	0.19454261720087607	0.3351025557021903	0.7353073100151806	0.7484445428195703	8.857894475926471E-4	0.8013270409268263	8.857894475926475E-4	0.8013270409268257	0.7549745429867022	0.1147996269338751	1.4854484597955893	0.44493734491116005	0.6656558918187484	0.7278165993403435	0.5263048594481821	0.20747183935175809	0.21038936618259557	0.9098294198432896	5.222534476321573	1.0080745495014591	1.2290555040565259	1.018396870219988	0.9921444005151849	1.0	1.0	0.0	1.0	1.0	1.0	1.0	1.0	1.0	1.0	0.0	1.0	1.0	1.0	1.0	13.0	-55063.33632159955	0.0	0.0	84.0	-1318.2285708681186
101050000	-56885.83547314952	-1403.6008323083536	-55482.23464084117	0.42468664369280773	2020.9150393837044	51.74660969858898	0.7692203119966414	4.446682969074098	2.678282126057073	3.1317401202478097	3.211683598786512	4.128413156041578	2.369418347371062	1.9964400510796547	3.489544035741635	2.8892752095360588	3.2306988220198862	2.962835446018749	2.5270505813727606	0.6482774598983032	0.5239304897774943	0.9711853719410266	2.857495524349662	1.2649334130610637	-0.22333685050980479	0.09989748444942077	-0.22270893246935097	-1.7302269235282335	-4.230711547589744	-4.732378292283968	-5.583255018230053	-6.2351396030232	0.468	4.982795968438294	0.2959930168034658	0.17727676486536503	0.19142052353894895	0.33530969479221695	0.6044074995411234	0.7408816270517692	8.4752145893888E-4	0.8307941516765216	8.475214589388801E-4	0.83079415167652	1.310966631559326	0.13938557602619275	1.4630380560423857	0.29226320477803946	0.8593898969830681	2.4614244783465113	0.403259629524895	1.0398836474493554	0.4394651742323461	0.5990950456155903	1.9672263692943943	1.8016443528134596	0.42756504453267663	1.2676980152921098	1.01877072725201	1.0	0.0	0.0	0.0	1.0	1.0	1.0	1.0	1.0	1.0	0.0	1.0	1.0	1.0	1.0	11.0	-55072.42780787011	0.0	0.0	90.0	-1337.4159600729668
101060000	-56879.45261993981	-1412.0462326227346	-55467.406387317074	0.45276080252460144	2020.8869652248727	52.17778184784326	0.7035184066287771	3.6681397751518237	2.817422177653409	3.1720209364385443	3.202392195113447	3.0809465028046774	2.446655200862682	2.539741906932914	2.859380680338248	3.000978950016363	4.253813956873341	2.6451749255246235	2.60941658405482	0.9618506225113022	0.4295795966897811	1.2130310503161346	2.2920602904672607	1.483213643696917	-0.5059673958964261	-0.5957459575904691	-0.3650834026876284	-1.4975521703825196	-4.034027006421897	-4.048631734845346	-5.770456802868603	-5.500995258586718	0.468	5.135135598785424	0.2906998097085779	0.17654981384230267	0.1906282400327686	0.3421221364163477	0.783846313696419	0.7559824653161233	8.730431950648071E-4	0.8548986421340832	8.730431950648108E-4	0.854898642134086	0.8362240422702976	0.06615892134535334	0.22260049613997757	0.08075232861067037	1.5268944762659533	1.3445975234848613	0.8397778023351496	0.7409503709942633	0.6044785316994445	0.34607020526705545	0.2335675728380333	1.2822613015324822	0.6867568636788746	2.2409425046120837	0.7643241429204387	1.0	0.0	0.0	1.0	1.0	1.0	1.0	1.0	1.0	1.0	1.0	1.0	1.0	1.0	1.0	13.0	-55078.25240336854	0.0	0.0	83.0	-1342.8399131894432
101070000	-56867.248740849864	-1373.9033513828365	-55493.345389467024	0.437583130168632	2020.9021428972287	52.34110307479755	0.9980961941489387	1.8743981938997638	1.603826812216865	3.744045792544237	3.6496150892471175	3.6718052462275668	3.394524035894496	1.983411206292168	2.5974829268955366	3.2534879112365616	4.434099948250656	3.275550407819086	2.4109871223743817	0.9676317065586665	0.5579147055656317	0.6924562728367862	2.22266595425422	1.7696096600686835	-0.6518637654723309	-0.4076244407863897	-1.2811869247225223	-1.880266089885313	-4.348037830181175	-4.760337959557987	-6.1758347701092555	-7.417704013129538	0.468	5.133256672287578	0.28591013731853215	0.18133822173448944	0.19452709970880983	0.3382245412381655	0.9373225646844809	0.7664703441435559	8.846260387181108E-4	0.9535380093707753	8.846260387181102E-4	0.9535380093707739	0.490014200203328	1.2093746638404643	0.23686289600727353	0.7419793235322723	1.0858536876363065	0.9587162441764658	0.6077017269422391	0.5397141909237162	0.2687443564662914	0.780876792577995	0.6227506374500126	0.7246584648341675	0.2874068360578905	0.8190916548723393	0.7293649381385082	1.0	0.0	0.0	0.0	1.0	1.0	1.0	1.0	1.0	1.0	1.0	1.0	1.0	1.0	0.0	11.0	-55072.86597600549	0.0	0.0	91.0	-1305.1569659486581
101080000	-56842.558883139616	-1348.9773520225756	-55493.58153111704	0.4259359760444236	2020.9137900513529	52.13243329960523	0.5567660414108434	4.256558391622878	2.0507725746542373	2.310042640328759	3.0397226228150713	3.4222609626208276	3.34256938414671	2.0730696610149733	2.0491558014687903	3.701843911386223	3.1842831341461255	3.5490215239861085	3.04147120809811	1.0005685156367565	0.45003126301407814	0.747053439617371	3.6010805785591367	2.077008244132026	-0.558655768410963	-0.07913410321184361	-1.0150822180059131	-1.1195819853057205	-4.210180552720719	-3.6119380408453448	-3.5534821654656428	-3.6132470551327946	0.468	5.65162838537968	0.2874161280042118	0.17967797137701855	0.19311203673781835	0.33979386388094823	1.1972034305391028	0.7919390783809458	8.918140089969257E-4	0.726486719265342	8.918140089969259E-4	0.7264867192653433	0.4638646479908501	0.16185982094016638	1.2610760039396474	0.30980974796701954	1.522084502416448	1.2557508711596816	0.9259967744413551	0.7129396457406146	0.7280547440344113	0.1482648388208506	0.4140170004845054	0.5050675532148237	0.7245223707273367	1.9835265973025056	0.38389664692113284	1.0	1.0	0.0	0.0	1.0	1.0	1.0	1.0	1.0	1.0	1.0	1.0	1.0	1.0	0.0	12.0	-55071.37785317477	0.0	0.0	91.0	-1288.6161080827794
101090000	-56864.673102072346	-1370.3405299897745	-55494.332572082574	0.4291393618476606	2020.9105866655495	52.71024195357	0.7394599556386047	1.1771830081044399	2.7470600430416123	2.4892625291647557	3.775662161803423	3.375533995588666	3.3589466264183865	2.363955836819203	2.341983635325418	3.266133768741786	3.07552059807965	3.4282075649869554	2.7756139581046515	0.9996033086230626	0.6463618621180499	1.2625990976677397	2.975138082192871	2.233937692975883	-0.5518328653291144	0.48100926082998297	-1.3037805450564286	-1.6783065002216846	-4.564101407468448	-6.187942586880772	-7.594679669306454	-7.952507870642746	0.468	5.231780632565068	0.29519286621050134	0.18087071575626404	0.18974388325185396	0.3341925347813775	1.1484190027295789	0.8016813482406016	8.602632827464559E-4	0.8331304924022072	8.602632827464531E-4	0.8331304924022092	1.3548555608591293	0.2772994229139811	0.7115916638120613	0.29883211857422237	1.8449559361376249	1.8076379945904628	0.6416612713648153	1.459913248862605	0.36491918278202357	0.15232446230248342	0.12212773644292953	1.858877491836767	1.0988987548800693	1.8613073602003292	0.8802962994047315	1.0	1.0	1.0	0.0	1.0	1.0	1.0	1.0	1.0	1.0	1.0	1.0	1.0	1.0	1.0	14.0	-55082.54527808134	0.0	0.0	96.0	-1295.5562045039294
101100000	-56879.242907376814	-1388.9754927614636	-55490.26741461535	0.42402548150123526	2020.915700545896	52.43514924963226	0.8342407782802929	4.508622943698139	3.556613465353472	3.4125267814566045	3.8411330227583114	3.3966788881153667	3.6857862040353737	2.1883672659540485	2.5065777889576535	3.9662379468398288	3.515844611918816	3.0741556372214363	2.4603482938801418	1.1780695662739065	0.6050570539553137	0.97064293397523	3.414153369190129	1.5008719578659546	-0.36960012785555113	0.05023040885696581	-0.9359262240577323	-2.3969754445308715	-4.35320660088848	-4.395770757510164	-4.167843227927711	-5.685674279801935	0.468	5.200580192500645	0.2924843962473305	0.17922786576254396	0.19500810332997168	0.3332796346601506	1.4505153349357085	0.8104216161933662	8.705697821542414E-4	0.8474549160091778	8.7056978215424E-4	0.8474549160091794	0.4490364875038334	0.6119201109646961	0.5323012530816329	0.7680707774088512	1.752992579430882	2.3289035154100506	0.5258652817225672	1.327129290732305	1.2804809727299982	0.4669031900047981	0.8183662679168474	1.7256163430881333	0.544401779697114	1.6997303998190672	0.6215978982444677	1.0	0.0	1.0	0.0	1.0	1.0	1.0	1.0	0.0	1.0	1.0	1.0	1.0	1.0	1.0	12.0	-55072.16036699785	0.0	0.0	95.0	-1317.2336941851252
101110000	-56826.08297393647	-1376.2399084239203	-55449.84306551255	0.4181502272300911	2020.9215758001671	52.490326671493015	0.38001098967521346	2.545666575249447	2.229602122941655	2.4204627717373297	3.952015019073375	3.8482814416969306	3.1889783212176823	2.1491010603368546	2.4204122442252185	3.100914701533613	3.802092640306877	4.113849209152471	2.073365231165193	1.1682340642320872	0.38544512498982425	0.6984549739784999	2.7322618817085216	1.5501002733115694	-0.5773230780860702	0.23483266574710498	-1.302275931716352	-2.7133008023060885	-5.457970885707449	-5.767777972465047	-2.624687675227456	-2.5240022776809066	0.468	5.155528895654763	0.29088171503386634	0.17819577147764123	0.1886223947401351	0.34230011874835403	0.6865970473979499	0.7356706245133875	8.242691922227198E-4	0.6970053350888482	8.242691922227186E-4	0.697005335088847	0.8827066552245841	0.4728998734050871	1.0289523085050216	0.2863063355245347	2.834999255613453	1.0528429490049267	2.185864302665882	1.1200199197048037	1.043441149733539	0.7108431592926683	0.4130105743286412	1.3883208610335032	1.1052115322349756	1.9689442205327699	1.1599541188939062	1.0	1.0	1.0	1.0	1.0	1.0	1.0	1.0	0.0	1.0	1.0	1.0	1.0	1.0	1.0	14.0	-55046.2579048351	0.0	0.0	84.0	-1307.5621674409824
101120000	-56863.34690204904	-1403.0374681613675	-55460.30943388767	0.41772611477421534	2020.921999912623	52.210744042724876	0.9408620026917573	2.22364076951518	2.261045608643442	3.0837050205765837	3.68305629108461	4.890835516597411	3.239478592323974	2.1260259500621936	2.466468021959118	2.991739409412025	3.073654319317067	2.9027787296603775	2.3319024119319467	1.405900584181858	0.21574004154774	0.9131114539870838	2.3583190801223957	1.48492079756705	-0.7012831391520173	0.7321312485842181	-1.3045713532529821	-2.56471113826721	-5.547861908281127	-5.1056064940341095	-7.23458633671191	-6.509557702771737	0.468	5.147298341803783	0.29427686145055637	0.17868558811107	0.1927970658147113	0.3342404846236591	0.6916555374482758	0.7465859339749286	9.293929518265221E-4	0.7332522638679346	9.293929518265221E-4	0.7332522638679349	0.6257447190800499	0.8203652707842183	1.3545563918285244	0.07490385664229002	1.8625665704945191	0.7522186745767645	2.354902689727715	1.2370309762550042	0.14430333578808208	0.6142792326320546	1.2307642170864779	1.0812543164646784	1.8895478198765405	1.896788682983959	0.9408031493619915	1.0	1.0	1.0	1.0	1.0	1.0	1.0	1.0	0.0	1.0	1.0	1.0	1.0	1.0	1.0	14.0	-55057.40544833923	0.0	0.0	82.0	-1332.4942711579413
101130000	-56882.72062582979	-1428.851853268587	-55453.8687725612	0.42249124890135464	2020.9172347784959	52.02703353252908	0.9950223619905717	1.7112724866257913	2.0515433893138986	2.064714194323824	3.0099061379888816	3.8052648522191332	3.729480083145663	1.962098246295064	2.657173589745539	3.404343207648645	3.4621167694845245	2.7677278878744707	2.485507581858102	1.5585129911755358	0.6029272024896344	1.1674673921939938	2.1718894962240674	1.0455306896069219	-0.21173425328155232	0.20337836589178054	-1.4465411879343508	-2.5686711263362154	-2.862213610526677	-0.7070565215774693	-0.6283116314119361	-2.426342683667336	0.468	5.224799942166278	0.29173313516657845	0.18163063783455208	0.19096577123150263	0.3356704557673636	0.9278838444243837	0.7790900966500391	9.188814384582131E-4	0.6834465685797444	9.188814384582098E-4	0.6834465685797448	0.7400847450666451	0.14701629759621054	1.065310300412292	0.1632064520499532	1.6859491017265171	2.2373074532226873	1.311946892188932	0.7137456174281371	0.7825923209901833	1.0261999937582293	0.17650986023401247	1.1260004990745793	1.7069165165864841	0.8129510310464864	0.7094153369277907	1.0	1.0	1.0	1.0	1.0	1.0	1.0	1.0	0.0	1.0	1.0	1.0	1.0	1.0	1.0	14.0	-55071.33523372906	0.0	0.0	75.0	-1362.9933445206605
101140000	-56901.64312334731	-1426.563193917984	-55475.079929429325	0.43104155455522003	2020.9086844728422	52.27771399824895	0.9196208704422019	1.6943680225442823	1.7575811372394456	2.266993660831556	3.1424045569992116	3.6452742697841893	3.2544960348667162	2.5767070100271026	2.0455482555273936	3.732781302568641	2.9573514542483212	3.3893033162254813	2.4100306154251623	1.7751715484950779	0.09134030991944861	1.2511592046752489	2.235605962553306	1.0663083489272314	-0.234394473760126	0.3747414975451059	-1.3744986274139521	-2.7076152813131964	-3.6750812784858775	-5.061356607540021	-5.285821157394896	-5.537013715315358	0.468	4.802660047100205	0.28952623691125867	0.1798711935340269	0.19368049990122807	0.3369220696534831	1.549831834754741	0.8148328770251515	9.070041588197434E-4	0.9090943713040172	9.070041588197438E-4	0.909094371304016	0.8298415463580879	0.579186869048367	0.8128885402374308	1.1768116310147472	0.745561838124667	0.7887133839849169	1.148367181060705	0.3585521925281805	0.7945307022555804	1.7153112852002548	0.7558151801363867	0.6951014610694793	0.3116788894920318	1.0631164114133187	0.5906479930773567	1.0	1.0	1.0	0.0	1.0	1.0	1.0	1.0	0.0	0.0	1.0	1.0	1.0	1.0	1.0	12.0	-55088.08932666009	0.0	0.0	80.0	-1354.5975900777885
101150000	-56887.44052092647	-1431.6927098628041	-55455.747811063666	0.4210435090278937	2020.9186825183695	51.90187845997403	1.0672044232417455	1.4411358374249366	2.451286451166098	2.858415796724905	2.6951952610255914	3.1570926566291226	2.92912356668538	2.7925904777897665	2.572859489540308	2.7204789400698077	3.4258442101747213	3.4811590183056933	2.1893580623994686	1.556454513996428	0.3508324138223834	1.1486173736299348	1.5584404983789417	0.9610188668051228	-0.21957953658708163	0.006782777482912006	-1.6855456746832165	-2.8581690536605437	-3.6598850560065768	-4.872398749368762	-5.360725778874811	-6.451164679589278	0.468	5.587889121444363	0.29284741161047306	0.17701261879088442	0.19275472549629316	0.3373852441023461	0.5947135524090119	0.7400006877657119	9.07749606988016E-4	0.758007903648129	9.077496069880172E-4	0.7580079036481298	2.223721719125013	1.0497042992598924	0.7819033557240499	0.2287167832793914	1.256672684571225	1.8418034616900558	2.790953522530759	2.655834739006643	0.26667603220219066	1.3763285455535657	0.5280265232942103	2.8672185610016565	2.066206660300319	1.3563919025491864	1.2622334014746488	1.0	1.0	1.0	0.0	1.0	1.0	1.0	1.0	0.0	0.0	1.0	1.0	1.0	1.0	1.0	12.0	-55063.79591724107	0.0	0.0	80.0	-1359.3589202576427
101160000	-56933.35228719393	-1465.8865826165825	-55467.46570457734	0.4285344174141079	2020.9111916099832	52.58618361683038	0.654275723147554	2.0602806281805797	2.182624362352808	3.447609950609204	4.136326221837347	3.3075969189987875	2.539121137136416	2.3514137057328104	2.116832070362494	3.2375567182254255	3.604999057551463	3.154953085204573	2.307030673559529	1.6274362670333855	0.37514876891453486	1.5444146703748278	2.0354645609899134	1.0544867950335501	0.10492423459616702	-0.08763501421930417	-1.6924332792501648	-3.2898791269376546	-4.544099958182169	-6.381508586785219	-7.435354245571896	-7.181123218920272	0.468	4.848656356958066	0.2975817090801456	0.17768467828755521	0.19062264355105848	0.3341109690812375	0.6613112622611519	0.7209561037074974	8.782134153784294E-4	0.8614646170532926	8.78213415378431E-4	0.8614646170532954	0.987876829786224	0.5852026219081388	0.18059568625437689	0.016337805570032574	0.8428293787103948	1.6989639555298173	0.7546062549489911	1.9780235772721404	0.5820548751718964	3.9253653712554195	0.39454402494672125	1.0015207427103114	0.714941092254168	2.273495545583244	0.7565838973408555	1.0	1.0	0.0	1.0	1.0	1.0	1.0	1.0	1.0	0.0	1.0	1.0	1.0	1.0	1.0	13.0	-55082.40835353427	0.0	0.0	84.0	-1391.5066616911843
101170000	-56913.76485704361	-1456.9929043963277	-55456.77195264728	0.4530345669577047	2020.8866914604396	52.7635990762796	0.9759352833643815	2.8501010717766473	1.288930538734504	3.898650948400245	3.9331810293821885	2.6223348795167483	3.5239973645521765	2.5788849563152234	2.3927095828448213	2.6335165620347247	3.2551785504397914	3.3409681014044734	2.027644644157637	1.483410181093368	0.45001601036221034	1.0617993467197304	2.2961425568661586	1.365882993892654	-0.22933765964456482	0.21089976134871818	-1.7040149263270536	-2.6989787856492673	-3.7887860559444406	-3.0120623414300587	-4.352062222766198	-3.510975864618945	0.468	5.186669898858734	0.29119877408201855	0.1815208517661636	0.18898477894248777	0.3382955952093269	0.8373397078976114	0.7805702414078862	9.086119225302836E-4	0.790891812663485	9.086119225302835E-4	0.7908918126634834	0.6678339365689332	0.9027799439896818	5.387679030769189	0.016718954236536555	1.9506653344689293	2.4640458148610045	1.024147707290062	0.3952132594586243	0.38829923613865536	0.9385469075070679	0.9319760122698263	1.5971460315278474	1.4011623394291026	2.702092129459915	0.594580282136034	1.0	1.0	0.0	0.0	1.0	1.0	1.0	1.0	1.0	0.0	1.0	1.0	1.0	1.0	1.0	12.0	-55060.03841937992	0.0	0.0	86.0	-1383.1586023060486
101180000	-56899.71087112362	-1442.1268577078001	-55457.58401341582	0.42359462942339776	2020.916131397974	52.06702302217928	0.8625207140042543	2.7139671214373133	0.9536332254416036	2.2949136119715003	2.899206572051751	3.1685076016270974	3.667660809448602	1.913837225849655	3.1239969226348414	2.6688951868914383	3.7459608725695337	3.0695029978787938	2.2146287046146584	1.676388557273021	0.5318244165218472	0.860503323477365	2.185330689254109	1.3796462610213933	-0.03968382162781406	-0.2157052514899745	-1.8134405945352858	-3.2777069798741367	-4.2094414949237935	-3.500613405431528	-4.688517158793388	-6.740413048912076	0.468	5.260012620309897	0.28878926829708434	0.1798704272398677	0.19362405852117087	0.33771624594187377	0.8996226299816061	0.7789154675157703	8.740912137344715E-4	0.9421849601741529	8.740912137344706E-4	0.9421849601741497	1.2545787582281007	0.4462520909489118	0.46356577921588416	0.22479117262426804	1.8958817352732984	3.457769860857316	1.820025375660734	2.804744334609739	0.7132645680862939	0.5495807267824796	0.6911927991330771	1.0028464030409368	0.706563547178456	1.5815774718188498	0.7813883076015454	1.0	1.0	1.0	1.0	1.0	1.0	1.0	1.0	1.0	0.0	1.0	1.0	1.0	1.0	1.0	14.0	-55047.911543443355	0.0	0.0	92.0	-1358.8101453720617
101190000	-56898.9765415727	-1419.9095429982171	-55479.06699857448	0.4225326642347116	2020.9171933631626	51.520334949277526	0.619071154061805	2.4117661293025563	1.7964639437819827	2.4296488522947635	2.725014735283334	2.4592784688977605	3.2525356082704158	1.97294490170643	2.9774015389951813	2.5262935197055123	3.405659520478144	3.261685402019167	2.767433762830843	1.741588680609348	0.41713646833768725	0.5284156816568426	2.1411544803041513	0.8775033132440296	-0.38027942231608625	-0.2829968710796761	-2.059655726982073	-3.3473840386561005	-5.733444785242468	-5.1492498908531665	-6.645083849283387	-5.309809016200077	0.468	5.5641319188945095	0.2902313275477978	0.17816104341989475	0.19484773829086535	0.3367598907414388	0.6351538117293428	0.7396188683856875	8.777720447905128E-4	1.003819347056882	8.777720447905112E-4	1.003819347056883	1.0301464675042304	0.23353493410449241	0.5163168016876181	2.075576467781815	2.3906574828313953	1.7617643108343566	1.1645915308385593	1.6879508314825893	0.1957236385737839	2.1191595959335463	0.41822580614743426	1.2583166844477327	0.7303488510359725	1.0341629039125584	1.3638976090443917	1.0	0.0	1.0	0.0	1.0	1.0	1.0	1.0	1.0	0.0	1.0	1.0	1.0	1.0	1.0	12.0	-55067.85784764568	0.0	0.0	94.0	-1340.098391176982
101200000	-56872.80407082388	-1424.6558194807037	-55448.14825134318	0.4192002009188842	2020.9205258264785	51.930228275032476	0.7813498581320181	2.8292717200877573	2.1300859345937715	2.925563485256147	3.0253958634373443	2.3295102031839177	3.608080722516939	2.3790679602054667	2.649755394971111	2.4567412714956594	3.813135018008354	3.609924679496384	2.050740588754046	1.5967522299371206	0.4368973198895074	0.6891358600659078	2.164522750978251	1.0863450877911256	-0.1307482580711361	-0.09770160775414746	-1.572382195218055	-3.5790738089278045	-5.997340430590627	-5.086622229410277	-4.352941442382446	-5.266292580803629	0.468	5.177587408802073	0.2897586010502164	0.17712241345028004	0.18990844210242736	0.3432105433970729	0.7076387376904539	0.7560847134023606	8.307557508558181E-4	0.9449758349529372	8.307557508558178E-4	0.944975834952937	0.8860512374243649	0.009918098628602942	0.3709823025184937	0.33034944665893173	1.2204752114500097	1.2395105192856057	0.5743936100291052	0.5381251957804102	0.39394113301205425	0.980878569424988	0.46934765333108674	0.3436640198001641	0.7788624649215656	0.5721275941243467	0.727015331208929	1.0	0.0	1.0	0.0	1.0	1.0	1.0	1.0	1.0	0.0	1.0	1.0	1.0	1.0	1.0	12.0	-55037.41796408194	0.0	0.0	94.0	-1355.7935140991074
101210000	-56865.76912918775	-1443.720073297177	-55422.04905589057	0.4443628736873597	2020.89536315371	51.46716037315249	1.454845569026445	2.287816750336188	2.284988558724058	3.7805569439786626	2.64977878657756	1.940643020323576	3.728148504759694	2.4756471714130637	2.643776660910652	2.573671489683311	4.186277692560459	3.684287684348615	2.371571943270783	1.3515660789939337	0.821508939039669	0.6347556907887208	2.197257694429319	1.360763971602227	-0.2597216755232547	-0.5293834166470665	-2.020505381503201	-3.107296031981009	-2.709678390929329	-2.375646976459716	-1.7880035591602876	-2.1868755039833623	0.468	5.780387437682788	0.2911194663234971	0.17654718638105013	0.19122372495836487	0.34110962233708453	0.8526650688117552	0.7331823476076854	9.108480336030952E-4	0.7049536220842165	9.108480336030982E-4	0.7049536220842166	1.7856069143474202	0.03011204234800435	0.3955535924774645	0.3645138637673359	2.724860813256634	0.9979635267221824	1.0289036504511355	2.045028294062712	0.8446711667841866	4.676008204243691	0.5977743852229904	0.8450022149100789	0.5560374107895579	1.6491795786396408	1.1697485176009748	1.0	0.0	1.0	1.0	1.0	1.0	1.0	1.0	1.0	0.0	1.0	1.0	1.0	1.0	1.0	13.0	-55014.40601496038	0.0	0.0	85.0	-1373.9982114366878
101220000	-56855.75179365792	-1436.1015350373848	-55419.65025862053	0.4189667262070448	2020.9207593011902	51.74237304665524	1.8473474599450448	1.4280107321805444	1.3744184865060614	3.026418235377051	2.9130116487004702	2.291661409406759	2.677071941711298	2.68252807651331	2.748593994632423	2.270987562699925	3.18429479498513	3.25524832408473	2.576465883481265	1.4294439774811423	0.5642667752695643	0.9130881863338922	2.1262544300731707	1.1082882619147827	0.07597533236463393	-0.32874623116808865	-1.7541665438778762	-3.1878227433375654	-3.504905594121081	-2.0391906856304027	-1.1805243177051348	-1.2145775159382999	0.468	4.967903255243769	0.29358433872564793	0.17670319101416262	0.19364668437985072	0.3360657858803354	0.8854546654100923	0.7602890252890776	8.850697660294436E-4	0.8442377199960084	8.850697660294432E-4	0.844237719996009	0.31710370901594054	0.23868319247630246	1.5831110584582293	1.4131358296597394	1.032589703033982	1.5735981432187978	0.8199599357674475	1.3909766346318084	0.5127027400301072	0.9891248120168672	0.5183046058463393	0.5400355481243174	0.8738959020545967	1.1399476929822694	0.6020112001439428	1.0	1.0	1.0	0.0	1.0	1.0	1.0	1.0	1.0	0.0	1.0	1.0	1.0	1.0	1.0	13.0	-55020.132395332	0.0	0.0	89.0	-1364.9697574485442
101230000	-56842.25378589606	-1419.5925525866267	-55422.66123330943	0.4352266121518043	2020.9044994152455	51.74857257386307	2.227574127955146	2.463392214916412	2.2235599308360254	3.447176199586068	3.5705641055339643	2.648050299303284	2.326380781796612	2.7972988414200883	2.599810123302285	2.8222553293661887	3.0797408757355575	3.804730262032166	3.0188712386720207	1.4246984455118339	0.3523936040343593	1.0526960931208575	1.8641522430551283	0.8656327450375836	0.2626576921793227	-0.3603964616973673	-1.5657176033220865	-2.4473252163637653	-3.607600424684379	-4.183600095433165	-3.538560206612108	-3.999860096936707	0.468	4.91459122494964	0.29310207321880577	0.1789632308389949	0.19330234323049922	0.33463235271169683	0.810613408168097	0.7711711900042155	8.832045804434702E-4	0.65222852389801	8.83204580443472E-4	0.652228523898012	0.9759957023004092	0.31958823038052664	0.925278530523075	1.5897845832982018	1.2609248853012744	1.5403309636523703	0.7844257968071916	0.9696926508827185	1.300582236938929	1.155491610870951	0.47864826401965244	0.843994565555356	0.6094490649090543	1.2975933159300281	0.20813269413737806	1.0	0.0	1.0	0.0	1.0	1.0	1.0	1.0	1.0	0.0	1.0	1.0	1.0	1.0	1.0	12.0	-55024.74399119844	0.0	0.0	82.0	-1360.229287401994
101240000	-56855.55069517506	-1419.0583029522131	-55436.49239222285	0.4274826362828628	2020.9122433911145	50.980858568547404	1.9453765681779283	2.5691621759983416	2.4686436713855127	2.9565823266015125	2.8693830288636275	2.7751640080796047	2.029192322788019	2.8760472339283267	2.7751246935261307	2.8379792656034226	2.739587048552209	3.773781251380859	2.3646142063999087	1.4012233619283672	0.3366922557602467	1.027800982263065	1.4144974434515785	1.086019163767606	-0.18285209583517814	-0.12308917994100693	-1.5269906386914966	-2.633739010086609	-3.8921382321213707	-5.118457128109858	-5.216243673477954	-5.999720538195531	0.468	5.035279578350112	0.2935694316689167	0.18077187394686825	0.1914181305128917	0.3342405638713201	0.5449967894592458	0.7272933521635384	8.39346626501633E-4	0.819590363468596	8.393466265016342E-4	0.8195903634685962	1.2482425704118412	0.2592925249284679	0.5476094170668799	0.5123049665198682	1.179017570846404	1.3409747491969644	0.8926386107203066	0.7607519598917959	0.5114078538165304	0.7582359807608282	3.3937722579817295	1.5156677166096229	0.8602368479959001	1.7834928466879014	0.652341450311599	1.0	1.0	1.0	0.0	1.0	1.0	1.0	1.0	1.0	1.0	0.0	1.0	1.0	1.0	1.0	13.0	-55024.89402127594	0.0	0.0	88.0	-1347.7729993522598
101250000	-56800.673812784735	-1398.0589043331295	-55402.61490845161	0.4307023259284667	2020.9090237014689	50.43710873463844	1.6105229074435463	1.8705168838512052	1.8739453221618252	2.4175223443325553	2.9150997354625248	2.3588183199640826	2.1664354985273975	2.556809371869701	2.3957695352446073	2.988602708956181	3.3162957350947315	3.2492332755648663	2.7385556703367007	1.2609136563039796	0.2562063504322268	0.9537050937314822	1.5578667213078299	1.2922418683726424	-0.3276215525789182	0.5093161076347451	-1.9411910646862605	-2.98237685392647	-4.122294719692274	-5.439655513173276	-6.1462021297547595	-6.656470148802907	0.468	5.589378255372395	0.29066797127931504	0.1769816181792221	0.1930776775129723	0.33927273302848726	0.8851352086154529	0.7585577075848248	9.025890913356851E-4	0.909782105639262	9.025890913356841E-4	0.9097821056392615	0.7189120772954837	0.9419113544743265	1.3252628676939004	1.3105675305973792	1.0717106128486968	1.839237728021562	1.6354881579574743	1.3045260010806856	0.7096715514625719	0.958838823991725	0.13520299240007136	0.4521111380094798	0.6109056177572109	1.7042524658317968	0.578885843932739	1.0	1.0	1.0	0.0	1.0	1.0	0.0	1.0	1.0	1.0	1.0	1.0	1.0	1.0	1.0	13.0	-55008.25326711868	0.0	0.0	83.0	-1322.8908723857398
101260000	-56795.53462001495	-1387.0585053069344	-55408.47611470801	0.4299008218823692	2020.909825205515	50.5469743654976	1.4110926708233547	1.848648271406149	1.628553355707547	2.9633525012970217	2.9817640361956226	2.3775244718703896	2.7633901328370802	2.0297891602155045	2.315670447067579	3.2818391165062657	3.6890236891908335	3.5809433540191686	2.249147993795119	1.4400504826319152	0.18923779885336692	1.0017736056269637	1.4428170737715016	1.5171526439850027	-0.2984489701015094	0.16460170937375257	-1.89208806051501	-3.265900681735108	-4.6409979129077845	-4.398446508692713	-2.896126391338721	-1.3762654076371774	0.468	5.500972147287313	0.2892927964140877	0.1814492328226646	0.18998523773475712	0.33927273302848726	1.0318327369486489	0.7739843835970234	8.911478855222832E-4	0.9425871281301061	8.911478855222816E-4	0.9425871281301054	1.4957243952137642	0.534473099541788	2.7242678112602454	0.828804080385113	1.5432376232970246	2.4288310192395706	0.8557487052455836	1.4176943859326419	1.0539373621971813	0.6010628243453074	1.1054228432259001	0.9194626236768837	0.7626399249846909	1.8938962800410315	1.0164228087904206	1.0	1.0	1.0	1.0	1.0	1.0	1.0	1.0	1.0	1.0	1.0	1.0	1.0	1.0	1.0	15.0	-55022.666328412124	0.0	0.0	82.0	-1300.8608088688698
101270000	-56819.49358260718	-1398.9532315154845	-55420.540351091695	0.4263069827574103	2020.9134190446398	50.265345489634726	0.6703430210850151	0.6220196056474183	1.5007528937535268	2.782363358580727	2.564871730847907	2.7558463706570824	3.4453553718427883	2.083159495570415	2.504246522297051	3.583473328026671	3.4588381817769234	3.648768517160644	2.273717063243023	1.4679678661734554	0.21234549728936108	1.04307526087676	0.9069417820412238	1.471286206737885	-0.4008587769407444	-0.188056120512322	-1.8101155684259513	-3.205983612037092	-4.082224644089022	-3.4169894919907238	-1.4351963263411176	-2.8768035116319246	0.468	5.429007045439516	0.28983106445771833	0.1835958309333438	0.19116568737835116	0.3354074172305834	0.46557896712198227	0.7128949544189672	9.517890887594054E-4	0.9850326241971825	9.517890887594057E-4	0.9850326241971826	1.4398614649961907	0.2831605607828581	1.664132355588133	1.165728746921041	1.15871646559171	1.5140751613691878	0.49966315772235154	1.1674674961731468	0.229059893439044	0.760790213035582	0.11160508906028871	0.7237102450427871	1.0608175032921132	1.879798239595967	0.8673780427681466	1.0	1.0	1.0	0.0	1.0	1.0	0.0	1.0	1.0	1.0	0.0	1.0	1.0	1.0	1.0	12.0	-55031.560385349236	0.0	0.0	87.0	-1325.0929797760307
101280000	-56848.303287270304	-1411.101247996995	-55437.20203927331	0.42633294192652776	2020.9133930854707	50.286107816169476	1.2232629370708956	3.6159169373872766	2.738098557495791	2.8302841294863104	2.2910635208120853	2.6158197842902657	2.595429853885072	2.816223690759479	2.5131393775360804	3.1035211148768904	3.5723876715246408	2.9407431495478744	2.928645526629462	1.3621997976128803	0.3100928836057294	0.6161472837910124	1.1780382455606946	1.3941270574874787	-0.2725681459213758	0.017859108082619257	-1.510625832696649	-2.6382850708147347	-3.622440688936502	-3.2376598589394177	-4.541121822582886	-5.907788950564283	0.468	4.780044084738113	0.2930721081101023	0.1802051753817691	0.19013643878251762	0.33658627772560773	0.9683372138181554	0.7559756124340524	8.936731973924848E-4	0.8497909194103417	8.936731973924875E-4	0.849790919410344	1.1127060833544757	0.6682977427288042	0.6083864162284337	0.09899292513016035	1.9309799102659182	0.8850404412947999	0.9970740818047784	0.9896354265358908	0.4267489972971873	0.41220703094588657	0.5091375769928	0.7742083550921396	0.6689058377266559	1.4672510248304105	0.7498338943908333	1.0	1.0	1.0	1.0	1.0	1.0	1.0	1.0	1.0	1.0	1.0	1.0	1.0	1.0	1.0	15.0	-55039.723932254085	0.0	0.0	85.0	-1337.2146676676055
101290000	-56872.8960574898	-1406.7537138504442	-55466.14234363936	0.43079008462630497	2020.908935942771	50.5497051904124	0.7026877989981043	2.638428296003066	2.5908038323754705	1.948899789400486	3.126764312386544	2.215862344619901	4.1517834146119945	2.166985627113048	2.374123107543624	3.386073505532527	3.5516113252975847	2.934658284812582	2.391415847086215	2.0684489267347996	0.22472383736321655	0.5376592688084965	1.6892737396537432	1.263718751837809	-0.43791618410452465	-0.22223788908108755	-1.0645155253397218	-2.922501987181984	-4.040815616086145	-3.4957536300728993	-5.337633684399101	-6.7172332165962985	0.468	5.336620033663095	0.2908730974078361	0.18394904874935492	0.1884159109747483	0.3367619428680575	0.7319934402285517	0.771823380121004	9.195113190036064E-4	0.9235055482346858	9.195113190036098E-4	0.9235055482346892	1.711266576043043	0.5111600354127418	2.170516569759807	4.636785339938665	2.293493113571875	1.879014757665853	0.43542235927392703	2.3895698552476197	0.19561781420020324	0.47054643251121	0.8264385708247458	1.0039285924276982	1.0877020903523014	2.58584493935038	1.5450757157115202	1.0	1.0	1.0	0.0	1.0	1.0	1.0	1.0	1.0	1.0	1.0	1.0	1.0	1.0	1.0	14.0	-55045.50234286361	0.0	0.0	91.0	-1320.9772245628392
101300000	-56814.41715231421	-1382.9882252809095	-55431.428927033296	0.423131720480972	2020.9165943069163	50.32623338483441	0.8191919264825779	4.222371711210713	2.3588835626423967	1.8691409759099484	3.028045128333259	2.9004205324143735	3.5639106599011727	2.365139404610241	2.6466129924213835	3.084582683182183	2.80695653175453	3.3463786340499118	2.373022514517682	1.8483388874881856	0.14607034060785268	0.5727487259415536	1.163869999479331	1.5765379892155336	-0.6203410661746305	-0.272105517312347	-1.5907616284377906	-2.313959990965939	-4.5142459744297945	-4.224848790533066	-5.030527694233899	-7.260749482643077	0.468	5.0938441951526015	0.28827179628336347	0.17733271452947824	0.1907449336973477	0.34365055548980744	0.6459808521556584	0.7281591833173282	9.109374652735134E-4	0.892290348036161	9.109374652735148E-4	0.8922903480361624	1.917764102522932	0.45698495799961686	1.2786589360055287	0.01713231220195046	2.2083389298581038	4.130336159260556	1.057106920415805	0.6878179760109506	0.611274964393961	0.12845914141040124	1.04748478393353	1.158160776344966	1.0102444108299957	2.967129026992672	2.4887933595239398	1.0	1.0	1.0	1.0	1.0	1.0	1.0	1.0	1.0	1.0	1.0	1.0	1.0	1.0	1.0	15.0	-55023.62216172522	0.0	0.0	90.0	-1298.9962562204926
101310000	-56766.118203642785	-1347.854984458067	-55418.263219184715	0.4170402993482077	2020.9226857280491	50.67681664385185	0.6822745191442096	1.879578486676904	2.5859895460134035	2.108616318613903	3.066249791834652	3.0271003567181936	3.5530971909091855	2.0240703892573073	2.4720714434578457	3.2647868648071667	3.101096998761685	3.9801126151081965	2.582268137727602	1.9353667110533763	0.15409517347991625	0.44950337551590847	1.049113259432304	1.26562325615254	-0.6288800244000213	-0.6656870617222774	-1.1222037517136303	-2.284854586053111	-4.674025545878504	-3.936944613894005	-1.55134153479176	-0.6540776135502666	0.468	5.31093705679174	0.2896325270256808	0.18095081481580083	0.18870271518418053	0.34071394297433466	0.4848382045843246	0.7213843775028586	9.099473335478149E-4	0.9073163020170024	9.09947333547811E-4	0.9073163020170019	1.2202333244049537	0.40482060299194683	1.166719025697778	0.5771584818227375	1.5600438524290856	0.9468820356085177	0.2089582246371516	0.573765428238886	0.28794992439709965	0.6424173274779145	0.2815329036605555	0.2498248230043783	2.1884888208433892	1.6416547001200172	1.1197873015935331	1.0	1.0	1.0	0.0	1.0	1.0	0.0	1.0	1.0	1.0	0.0	1.0	1.0	1.0	1.0	12.0	-55015.873406573766	0.0	0.0	89.0	-1279.0041445660636
101320000	-56783.424259230975	-1340.4809794589523	-55442.94327977202	0.4221617964934453	2020.917564230904	50.28337029287986	1.9893453010014714	1.219909781363563	1.3117911678493257	2.0355421658208552	2.513706791931179	2.7947476871645884	2.4541071605807603	1.957668255696776	2.851662085087658	3.205993041437468	2.849172214756667	4.044263771427908	2.304919463990256	1.7837784992502719	0.10337548809216597	0.5137020296378607	1.0233478740262498	0.9066598386591934	-0.7537573913445937	-0.156540668855074	-1.4664011639563945	-2.7583741727236073	-2.9239038371223933	-3.100286007321497	-3.333504085672908	-4.097515634279483	0.468	4.8749828452692165	0.29025941573124353	0.18509146871010998	0.18937196203958784	0.33527715351905557	0.8711157306102062	0.7714788690990604	9.3912593788366E-4	0.8892108515736687	9.391259378836613E-4	0.8892108515736685	1.10890473604143	0.47466660606939653	0.7706618244317962	0.47014303957850306	2.6145602035514397	0.7604682786044402	0.9743947975146415	0.5662584173676146	0.3835468836061921	0.7403193244908778	0.20373995552481408	0.47335578454147414	1.015241678097375	1.9870341628666865	1.628461349412213	1.0	1.0	1.0	0.0	1.0	1.0	1.0	1.0	1.0	1.0	1.0	1.0	1.0	1.0	1.0	14.0	-55047.96822134662	0.0	0.0	88.0	-1265.0695901030845
101330000	-56757.94879117908	-1314.2444749320564	-55443.70431624702	0.42502164756944955	2020.914704379828	50.86514458124593	1.5398298215881476	1.0730486858755164	1.9798741763456515	1.7643936562141496	3.2137722930205856	4.02885137586188	2.491524666524425	2.1042707517876655	2.7551219872733768	2.985070717860183	3.6983412707375702	3.614962891879557	2.243998047163239	2.1113169058871466	-0.02783111350374312	0.3955968706263364	1.0306067078801942	1.0486409920922108	-0.6933421465870455	-0.08763676984017746	-1.7285578386619553	-3.1972342891863414	-3.657174575808773	-3.4092592737684213	-4.135246567494855	-4.906779811242734	0.468	5.1120807987651675	0.2912068160988217	0.18219242517348444	0.18760189545958944	0.33899886326810125	0.9864157398941086	0.7875024334454945	9.129909247397298E-4	0.7031076645028408	9.129909247397288E-4	0.7031076645028403	1.048777762910581	0.39306178367473377	1.1506856922151518	1.4763108916643548	2.082559087478968	0.8270953369057507	0.27977328033132776	1.4082786325307473	0.5965197250941012	1.0606142121872417	0.542979231414808	0.7367297272829006	1.5367166862964683	2.29227068507827	1.15289431380886	1.0	1.0	1.0	0.0	1.0	1.0	1.0	1.0	1.0	1.0	1.0	1.0	1.0	1.0	1.0	14.0	-55036.56349246942	0.0	0.0	90.0	-1245.4513470360873
101340000	-56738.2427239576	-1318.6823002352571	-55419.560423722345	0.42224764475463616	2020.9174783826427	51.7126664193216	0.7467587407901715	1.2783648121364408	1.8146441575803347	1.7955364754066556	3.7442912951458207	3.4009281229751633	2.4381538066981463	2.421194293264304	2.7302761111575324	2.8915432682680207	4.198826713499305	3.5251344967523384	2.1695544471386317	1.870405814667142	-0.021147937495379715	0.7620721099147129	1.6938302871059168	0.7045994813866808	-0.8417393976222015	0.37744962964093026	-1.6750570091747439	-3.8464131468377794	-4.6725515772562565	-5.107675958083506	-6.26669836811589	-5.189735188052495	0.468	5.409472167935671	0.29398147094869065	0.1775807980814087	0.18932307623756148	0.33911465473233593	0.9904438464085611	0.799776252647415	8.774581277099996E-4	0.6973931647704263	8.774581277099992E-4	0.6973931647704266	2.8180547205644224	0.5312546228180896	1.6319360447084517	3.236915716190157	2.3611115575794592	1.9815511012437028	0.557956595504964	1.4745551793925267	1.3084834749231147	1.4852361383657628	0.5543378568233034	0.8395266289259986	0.9942485225043517	1.6358539122754017	1.463255738301894	1.0	1.0	1.0	0.0	1.0	1.0	1.0	1.0	0.0	1.0	1.0	1.0	1.0	1.0	1.0	13.0	-55010.240522647524	0.0	0.0	83.0	-1246.5111277298697
101350000	-56774.22071654186	-1355.3409259235534	-55418.8797906183	0.42401609534814183	2020.9157099320491	51.417620781871065	0.8802338136358209	2.7501980181703853	1.6504948458633566	2.2468474244848866	3.1223261622849314	3.111894047082417	3.0843406512397844	1.7061688717269865	2.8908333407332654	3.242324870557444	4.036240668774775	3.2040103182162403	2.1716312227229126	1.8368392944002279	0.3004002030862424	0.4467378987287454	1.5323293212955629	1.0589891088922967	-0.813319174981984	0.14933113426794883	-1.6060836167668204	-3.2826545692901186	-3.9730300381689907	-3.8572793684704396	-1.4044830687201624	-1.0100695586524475	0.468	5.000965366664761	0.29507622823700863	0.1775812982861393	0.1919453117440849	0.33539716173276396	0.6919363322314738	0.7771991205149059	8.832494271680991E-4	0.7341567244047877	8.832494271680998E-4	0.7341567244047873	1.4491859034687289	0.45731905070053314	2.0541849528107416	1.5573417532368272	2.0111493612176354	3.058027479291156	3.027972423091037	1.691281518984494	0.2125426939191081	3.4087625937338815	1.4821023201420649	1.2721149894446095	1.2053191796125229	3.064173482375903	1.8667812409125955	1.0	1.0	1.0	0.0	1.0	1.0	0.0	1.0	1.0	1.0	1.0	1.0	1.0	1.0	1.0	13.0	-55014.29366630062	0.0	0.0	85.0	-1277.0564228004857
101360000	-56783.55230572837	-1378.8020351519297	-55404.75027057644	0.4337205760959746	2020.9060054513013	51.10411632812187	1.5511485960303526	1.02008409385963	1.7468905095374332	2.896795034022736	3.6995333683707234	3.1881601601406	3.296016709020559	2.175725883582144	2.2000758555002533	3.4270015322136698	4.745860807828756	3.490093156601763	1.9563379706895303	2.0905420438938775	0.23387251571496542	0.9928482049897844	1.1261213707327482	1.03270494617931	-0.8471313222963011	0.18212799418529904	-1.4111954170356285	-2.7457072773380924	-3.253481267787601	-3.020124025386906	-3.3979967512831326	-5.561542219512928	0.468	4.975767634016886	0.29053059577563917	0.1825293196174446	0.1903964163031012	0.3365436683038119	1.5782669978707236	0.8075011877291638	9.293469083834807E-4	0.8121208481618261	9.293469083834793E-4	0.8121208481618265	1.7183358551659722	0.40695450759570706	1.9614389515555242	0.7271672825741896	2.693296821845832	2.4018513663763605	0.47977242377006696	0.9364325737275248	0.8174598306915609	1.3264956576176243	0.8038283123646075	0.7150275147999932	1.0985176630228488	2.786409041359064	0.8483896602097927	1.0	1.0	1.0	1.0	1.0	1.0	0.0	1.0	1.0	1.0	1.0	1.0	1.0	1.0	1.0	14.0	-55001.499788972054	0.0	0.0	82.0	-1299.9107134132435
101370000	-56773.704144266245	-1371.8764022987866	-55401.827741967456	0.4290334353796478	2020.9106925920178	51.58007134281645	0.6710599707875563	2.460556573434573	1.2571832970460346	2.547950172280901	2.873223043717701	2.9947514072285566	3.2738880458070665	2.073206826633366	2.494992166642911	3.5948169898246327	4.179795177726634	3.0657873347728994	2.178219334349577	1.887137523357519	0.13025721103937826	1.1758358411100382	1.037151196287297	1.0753770156558153	-0.6156800296957506	0.36360514010188977	-1.0279215517776559	-2.3073035091621414	-4.227731078723173	-6.398609762992902	-6.019804844874056	-6.315114870827299	0.468	4.798881298186815	0.29471628696627616	0.1820955756745283	0.19073871693736158	0.3324494204218308	0.8833435580826683	0.7593415009198189	9.006235764024634E-4	0.8414259937635377	9.00623576402466E-4	0.8414259937635381	1.4726288359496407	0.41768216591867796	0.9633488669384768	0.2002274157614669	1.2574692939372538	1.409911994397627	2.560778076391296	1.7379746598800805	0.29947735010007687	1.1545597251114355	0.35776966295490226	0.6161394592195033	0.7130290616438644	0.7904700065466339	0.48229347531534456	1.0	1.0	1.0	1.0	1.0	1.0	0.0	1.0	1.0	1.0	1.0	1.0	1.0	1.0	1.0	14.0	-55011.24476539612	0.0	0.0	78.0	-1298.6390789647228
101380000	-56773.5988324544	-1373.3231769381855	-55400.27565551622	0.44616638578483075	2020.8935596416125	51.23782738878191	0.6834035995439979	3.6251402289480232	2.0443613498306683	3.974044159423682	3.3531620224298497	3.2654448052729634	3.3217111572973477	2.0093914059012943	2.770878916507658	3.012783951182265	5.153403100420955	2.766225368018349	2.0878715873657407	1.977335332940625	0.039445847810861925	1.0255356718191475	2.2701796706883948	1.117473317638993	-0.4211631590313788	0.23144157000995058	-1.0910626743345786	-2.545602164522385	-4.172222516368556	-2.716837593667395	-4.062664652751055	-5.3149802712635426	0.468	5.529257763409779	0.2917003315886122	0.17675980581785591	0.1949031358568064	0.3366367267367223	0.8260146794059662	0.7726061962682754	9.444759352311642E-4	0.7549887653980065	9.444759352311627E-4	0.7549887653980061	0.8725774388323589	0.479481239599982	1.5673690158480393	1.283519820014032	1.8119128536696494	1.3261301002058106	0.25786743413120106	1.22894754343393	1.169173305317025	1.0303892252192879	0.397229577330254	1.1531613604218067	0.9005175196627012	1.5860276280858217	0.3057147136641374	1.0	1.0	1.0	0.0	1.0	1.0	0.0	1.0	1.0	1.0	1.0	1.0	1.0	1.0	1.0	13.0	-55019.85837166899	0.0	0.0	80.0	-1306.3778383917784
101390000	-56755.27589931154	-1331.8667269052362	-55423.409172406304	0.4329837438615643	2020.9067422835358	50.50855729023656	0.40715190847632415	2.127816758857939	2.3646856202214304	3.013300988619192	3.537095335381783	2.476889367213086	2.7413182219608254	1.896350682997134	2.4049311841203607	2.9163514127624284	5.916482758910447	3.141204998289608	1.8324534197417326	2.278407016890629	0.1545432221688749	0.4174811067397465	1.5150179275371065	1.024084617163258	-0.5912875618640151	1.3837198372285235	-1.059096999704804	-2.2549581711182887	-3.905195158359117	-6.460441572393733	-6.2088593036189135	-9.507593554928878	0.468	4.550603778812122	0.2920564418390507	0.1804965165960033	0.1870387155125018	0.3404083260524409	1.5067680359835063	0.7974184526572404	8.735627161082601E-4	0.773728139541245	8.735627161082637E-4	0.773728139541247	0.8818293759872271	0.3925983236426283	0.7165064868010219	0.2558364169328137	0.7670060895077884	0.9192327295852878	2.2788262385362357	0.3843144115727778	0.5401502885007686	0.25743105341313005	0.29841034974006003	0.48342918042289074	1.1171834186817993	1.736681266892419	0.69152912924992	1.0	1.0	1.0	0.0	1.0	1.0	0.0	1.0	1.0	1.0	1.0	1.0	1.0	1.0	1.0	13.0	-55037.517336955614	0.0	0.0	79.0	-1267.5824310644227
101400000	-56735.74332957291	-1332.3759946605883	-55403.36733491233	0.46045744703106206	2020.8792685803662	50.61581450143964	0.36611227548522457	-0.6403819410428948	1.7759908906706767	4.460489283300282	4.099055840449651	2.5211192395451767	3.457259116070387	2.3357264637972213	2.077896749892866	2.753263961250434	5.877743056129822	3.0911645209387357	1.9765907036027182	1.8837044346920442	0.020861441415556126	0.688091184156843	1.6928408653328426	0.9930010862973658	-0.488386641270107	0.37943300916573003	-1.4352415225916466	-2.1689941250322784	-4.38530756675282	-4.369843144466938	-5.1182354433466095	-5.356070105529691	0.468	5.057322264985234	0.29414715572160766	0.18145134137028274	0.18910944563306228	0.3352920572750441	1.0687276000188577	0.8046766166571006	8.777095294071649E-4	0.7948219138625332	8.777095294071628E-4	0.7948219138625305	0.6357117738705572	0.6707915869502795	0.8233141897311181	0.42072746594422256	0.9767860457715074	1.347114684301909	1.2734474181057414	1.6638002811791273	0.39173884869450315	0.21085732415806333	0.5515829008062044	0.45367330473474426	0.48796724979778594	1.5702677957415179	0.9052538430574588	1.0	1.0	1.0	1.0	1.0	1.0	0.0	1.0	1.0	1.0	1.0	1.0	1.0	1.0	1.0	14.0	-55036.82102333259	0.0	0.0	76.0	-1264.541138804243
101410000	-56713.88608841103	-1324.0739326005175	-55389.81215581051	0.4362570201979294	2020.9034690071994	50.85460492783444	0.7683734227335008	0.5357333503976501	1.1965336577281755	3.8376026044735	3.45438567201244	2.5293255492534854	2.892174806838656	2.4989898323750177	2.3645730863705845	3.5632976359752306	4.393073887527665	2.791911638488129	1.9225665201963775	2.2117774085735533	0.09371822465069765	0.7144269347337829	1.5753239085335307	0.8465504155831554	-0.6660085833404952	0.3124941137738424	-1.419229604152303	-2.277312255529792	-4.431126872243182	-3.0422543965994184	-2.239551776736056	-2.2311913526815204	0.468	5.497999073274688	0.28998617851698544	0.1821083733682863	0.19047280753801868	0.33743264057670636	0.4673703044531967	0.6860164584877093	8.989054871842601E-4	0.8015095139654167	8.98905487184259E-4	0.8015095139654185	0.9889234298423084	0.44091539474631275	0.9460620092902734	0.30691605385160586	1.6572391513097773	1.5576633629640249	0.28273790768739315	1.9323853165348617	2.460402802957144	1.6479123843065833	0.6542034209672867	0.5713725160777975	1.5196855962674203	1.4115674349317104	1.0163420678424093	1.0	1.0	1.0	1.0	1.0	1.0	1.0	1.0	0.0	1.0	1.0	1.0	1.0	1.0	1.0	14.0	-55012.20824783407	0.0	0.0	78.0	-1251.038796328363
101420000	-56736.0884482928	-1290.7120739298941	-55445.37637436291	0.4307587696072409	2020.90896725779	51.092462075524914	0.5661583074587587	1.9583609421663333	3.079798194847882	3.671086786113573	2.652496634328138	2.313469767379724	3.5228592040228817	2.035150266465124	2.231443721223912	3.6212603271439665	4.049078770053265	3.0323928010784953	1.8043916338490857	2.427836212976976	0.037416410463163484	0.5998707451036979	3.0711864512819753	1.2925848688614667	-0.8303628393896817	-0.11336784342522777	-0.7289740080156765	-2.3882223642791076	-3.683057134518942	-3.6664199625221627	-4.364830262892221	-5.405316444769173	0.468	5.351747084886348	0.2928772929392007	0.17763992716991814	0.19169224249805444	0.3377905373928235	0.37846326116952334	0.6773704061312357	9.258392906025659E-4	0.8060773116394007	9.258392906025671E-4	0.8060773116394002	0.8064280579871583	0.09024785114007486	0.5269723669671464	0.2647047873728829	1.1809358465149933	1.6299901843619398	0.6598144620549168	0.5718782601839589	1.6662420427498104	0.45153870517112854	1.0476377213059913	1.0023202980779986	1.0387345387157334	1.2850889470221585	0.66649572769611	1.0	0.0	1.0	0.0	1.0	1.0	0.0	1.0	0.0	1.0	0.0	1.0	1.0	1.0	1.0	10.0	-55052.134674750676	0.0	0.0	87.0	-1231.760086875573
101430000	-56716.8110096171	-1299.6430470620003	-55417.1679625551	0.4342594865717804	2020.9054665408255	51.24178616230357	0.8735951271291043	2.7019871498002956	2.544734747096669	3.4259834656582475	2.3704819027626662	2.530709316027721	2.6115084386145937	2.4673609202200124	2.5935853406141294	3.7198331256359936	3.967265436106088	3.0222098100776864	1.9070151734321452	2.1307939290263094	0.08880904796509798	1.701809947162644	2.050427532846415	1.1076729797473628	-1.0402815632657305	0.3311386913640589	-0.6808614157493491	-3.045483529768992	-3.1112284570259443	-2.8842095653694804	-4.262260621261275	-3.759330453460819	0.468	5.330661752690328	0.2940131917684626	0.17924256664725727	0.19326009494737462	0.3334841466369023	0.9865950790465994	0.798927569272051	8.381084120583145E-4	0.9215406002321972	8.38108412058313E-4	0.9215406002321974	1.7154421847702275	0.4005212411995591	1.1219597076276853	0.28039319054528544	0.7051475576766935	1.3464181747230686	2.016670429277449	0.7997914466211558	0.35736412279315044	0.7162356214775637	0.20789763347123663	0.9583563233394211	0.8668742110699749	1.0095496336396659	1.0646147159493362	1.0	0.0	1.0	1.0	1.0	1.0	0.0	1.0	0.0	1.0	0.0	1.0	1.0	1.0	1.0	11.0	-55017.71931303103	0.0	0.0	90.0	-1230.107968500429
101440000	-56784.43788392875	-1343.4435242827647	-55440.994359645985	0.43230561917229915	2020.907420408225	50.27061143021772	1.1818441958040975	1.5521770292609953	2.047732363877619	2.7181558025377597	3.0255659557472363	2.490711744031587	2.4661589227853957	2.4894413334535916	2.6129117221407228	3.064639117817917	3.9307685356479682	3.056982384486515	2.0475628018440486	1.7910289751799484	0.17346241014103225	1.0134935099311604	1.8497236483366555	1.1399694984916402	-0.790167902660108	-0.5472940027507349	-1.2437151623480422	-2.4762191481459435	-3.6502149969492774	-4.777222796468367	-3.7293563832664542	-3.3123048928826853	0.468	5.409360726304682	0.29179689083942817	0.1817493609228603	0.19165210476485803	0.3348016434728503	1.292168161798729	0.7701024086097216	9.210975245910369E-4	0.7367291192639398	9.210975245910351E-4	0.7367291192639382	1.5125871276866962	0.3620159353054758	1.2917399453485243	0.37995586393486896	1.5495996794139502	2.346323838769623	0.3601955852080797	0.33830995505324996	0.2611702531601928	0.5258377973881533	0.7064069273797307	0.5062479383523746	0.4282039576387794	3.7619004446077153	1.1037078897013404	1.0	1.0	0.0	1.0	1.0	1.0	1.0	1.0	1.0	1.0	1.0	1.0	1.0	1.0	1.0	14.0	-55048.65009324809	0.0	0.0	87.0	-1274.0728650661713
101450000	-56734.680582632536	-1342.1550028261627	-55392.52557980637	0.4282032492122228	2020.9115227781851	50.01454761386275	1.0985007982664057	1.0348394230171678	1.3664753790866881	2.767421033867628	3.4729803205590954	2.904240119365246	2.155562981150749	2.85962388228672	2.7295573560386437	2.979221186470769	3.475987342189834	2.804278506330808	1.7394161010348284	1.7159194233567712	0.014585643064149001	0.8457383738161786	1.410869953663139	0.7523931647955887	-0.9033437703748151	-0.562055506252074	-1.7173105265521533	-3.466053155325568	-4.473210852967298	-4.641282887519224	-5.008009968271324	-4.900172102255079	0.468	5.180065631446469	0.28831557952477727	0.18012627152208782	0.1920448618963983	0.3395132870567334	0.5552039512462061	0.7191126519023584	9.42977673107214E-4	0.989949789665357	9.429776731072131E-4	0.9899497896653555	2.1227370047746366	0.6280145151668709	0.5368541087639286	0.5888710150976864	0.6340218431535324	1.2868548497238677	0.05584289443256409	0.22718584795033536	0.6011634315243884	0.25840444819854014	0.37277934397926604	0.6501766379114484	1.7796000837504864	1.622361076222275	1.3973830287395215	1.0	1.0	1.0	1.0	1.0	1.0	1.0	1.0	1.0	1.0	1.0	1.0	1.0	1.0	1.0	15.0	-55014.94502917738	0.0	0.0	79.0	-1261.76971721407
101460000	-56771.77125872682	-1369.1171489627368	-55402.65410976408	0.4207220785230822	2020.9190039488742	50.72268181946409	0.3913629521402486	-0.0922529271449617	1.1893604445008141	2.181593755468936	3.8145318105131265	5.709311172908108	2.5492075269990755	2.372305358165608	2.3982160632422724	3.085976942653984	3.541507683072188	2.909295996190355	1.59409504425754	1.7328274106373487	0.2822091692992473	1.0669958118269312	2.642606302944623	1.1389453412243904	-0.3864284908866085	-0.6836267218046385	-1.0380941146078568	-3.300050379447127	-4.333742863233493	-6.509383555043067	-5.570394920755849	-4.744647123017297	0.468	5.075205078909069	0.2929945336161565	0.17620904663185805	0.18837524773763145	0.3424211720143508	0.5513417207730215	0.7173619438986112	9.200723761177047E-4	0.7309951051080069	9.20072376117705E-4	0.7309951051080071	1.2312385819064573	1.3515996854773333	1.1432025379639854	0.7581643330597126	1.948582463551161	1.4744435654533716	0.11787398893181547	0.5432974852617585	0.3606172530172794	1.4686102383757234	0.8361781726568707	1.0227510362519832	1.2492358132976709	2.567101096760708	2.0990672568678104	1.0	1.0	0.0	1.0	1.0	1.0	1.0	1.0	1.0	1.0	1.0	1.0	1.0	1.0	1.0	14.0	-55027.41247778264	0.0	0.0	75.0	-1299.6519825261523
101470000	-56773.949515369095	-1359.1135319077941	-55414.8359834613	0.43403631491546624	2020.905689712482	51.097603298411634	0.47533906565095324	2.50356051060482	1.2866667435245693	4.663024542220389	4.136047851002945	4.4333130956707345	2.1962634821749774	2.1020502394272778	2.60462169728874	2.898828382653732	4.509156740835239	3.1467695331901786	1.9035759241014243	1.944698144506126	0.01477914808646466	1.0081369505848305	1.5778203316727688	1.000446521004392	-0.5485173723458087	-0.8455997920089336	-1.394372094132043	-2.8881231420381575	-3.5633913119740592	-4.069106688149641	-3.844429990128699	-1.5815126446924457	0.468	4.979745046538731	0.2915944144346585	0.18099391780169136	0.19168356407916187	0.33572810368448514	1.0039143131064012	0.7861420258452128	8.248791015808531E-4	0.7234395729036013	8.248791015808509E-4	0.7234395729036002	0.6314883055754086	0.5558054436909532	0.17568046336414433	0.16545943287674975	0.6975560203317895	1.089859743650613	0.20484386178623137	0.11372040943909559	1.0913373748866404	0.596877474629587	0.40843583416428103	0.17512682643154856	0.5282657468922571	1.1848969610195241	0.6107367790112339	1.0	1.0	1.0	1.0	1.0	1.0	1.0	1.0	1.0	1.0	1.0	1.0	1.0	1.0	1.0	15.0	-55033.34357876328	0.0	0.0	83.0	-1295.9690539070339
101480000	-56793.009311738715	-1376.8015663431622	-55416.20774539555	0.4241017750896149	2020.9156242523077	50.63556925159947	0.6268827001387359	1.84546342616187	1.1833674811755466	3.899234409157752	4.035618386515417	4.157691722043806	2.688400086068783	1.8459884844512426	2.585801676777495	3.137006950250838	3.304777391715538	3.007485021034421	1.890327851568448	1.3248626901213678	0.25250818320872825	0.5935831487972407	2.160672701958865	0.7113415184418511	-0.6521298532699225	-0.8163801750572689	-1.466135444990494	-2.381735495521626	-3.26541084605382	-3.7342624463182656	-4.251797175688246	-4.133663897030261	0.468	5.535626903802657	0.2871360193882766	0.18076514159839957	0.19615761796118816	0.33594122105213253	1.0293574102130494	0.7847681024000192	9.794498115244567E-4	0.8191903941833931	9.794498115244562E-4	0.8191903941833911	0.5567646991723947	0.04095247578326035	0.0017702213721901667	0.02557865949072716	1.2878062473681084	0.6031634028788144	0.0470774488365905	0.6467312317678511	0.05185074529787863	0.4923876434950969	0.07914429753721798	0.8437019608213586	0.17149032182011364	1.3915496028378926	1.255450640373106	1.0	1.0	1.0	1.0	1.0	1.0	1.0	1.0	1.0	1.0	1.0	1.0	1.0	1.0	1.0	15.0	-55035.23277849544	0.0	0.0	82.0	-1309.33302091903
101490000	-56821.78343247693	-1396.5384855687612	-55425.24494690817	0.4285520288961575	2020.9111739985012	50.54894178152573	0.6995962502568176	2.957252960008659	2.322564320935265	3.910784784262013	4.557579465437974	3.980183497372039	2.5243943274259206	2.017738776578122	2.4237733389989913	3.350461197186975	3.662014868781194	2.9439478968874093	1.9148015481485334	1.1963954960023637	0.11298056827521438	1.0122371734842035	2.4280411392467336	0.7671844178462656	-0.2251815533814478	-0.5085808765577835	-1.1965271834208178	-2.603209017726973	-3.8977387750099224	-3.905009521844824	-2.9561747749340723	-3.4705929560178324	0.468	5.1096964433538545	0.2913022129932807	0.17789082013648666	0.19188626232433667	0.3389207045458929	0.4764400365020336	0.6911457091271489	8.851043163184168E-4	0.8339251364340909	8.851043163184169E-4	0.8339251364340927	2.1327284808905733	1.0611372533432868	0.38826747212046425	0.4267402911216053	4.389214699787619	1.3450606265555292	1.6211919792597096	1.225564681961541	1.4346278274827198	0.9291363554014738	1.0486566794233634	0.9212425427439491	1.06954119643205	4.484111661976476	3.8977471908234604	1.0	1.0	1.0	1.0	1.0	1.0	1.0	1.0	1.0	1.0	1.0	1.0	1.0	1.0	1.0	15.0	-55037.27187497913	0.0	0.0	83.0	-1310.6173444130018
101500000	-56808.610757280076	-1379.7630980256324	-55428.84765925445	0.4554332580807063	2020.8842927693165	50.20365229784283	1.0356222804288224	0.9934810739350224	1.7527169148441242	2.900139071122345	4.331918620586904	3.945486666836541	2.220799800528681	2.281036424896283	2.5363959972028542	2.749247672488298	3.367582184788656	3.069502548263541	1.8847433422336084	1.682270681165615	0.033276836782207816	1.047302650165223	2.468223316939216	0.8352457317910358	-0.76782987673558	-0.3870255077454356	-1.1820105372190914	-2.651019943971424	-3.880477842120521	-4.269458777962176	-3.8463001497381004	-3.914685500322712	0.468	5.030893147159893	0.2934950807780795	0.17584181381469835	0.1914456721172172	0.33921743329000187	1.0929899218922405	0.7933651888809626	9.465475694709298E-4	0.7873408036912218	9.465475694709312E-4	0.7873408036912211	0.848996735540948	0.5148734109487224	0.1634180543348901	0.5814938119597679	2.0678656376395415	1.313517814642716	0.7080023961881295	0.39038699175228353	0.4068332447757537	1.2922402030523048	0.8891192856522109	0.7193804183945108	0.7202231032696594	2.3816477029964442	0.9704224656848677	1.0	1.0	1.0	1.0	1.0	1.0	1.0	1.0	1.0	1.0	1.0	1.0	1.0	1.0	1.0	15.0	-55030.387562860444	0.0	0.0	79.0	-1307.2969131628322
101510000	-56756.34636519405	-1328.2356508572136	-55428.110714336835	0.430404953468696	2020.9093210739286	50.495280393124325	0.29295726443167364	0.8495933924585719	0.7221804007167351	2.7023342546636258	5.4964122988752875	4.45555760555347	2.3558924701752644	2.3794885423928664	2.3851115555772475	2.7679992698158644	4.503611604774671	3.5886738200735113	1.7610322518508026	1.435925294988839	-0.02527881701957426	0.9607991883864964	3.4163544099907512	0.8303610270023862	-0.5725671553624329	0.04843958418686553	-1.8802783516434696	-2.255705950658548	-4.748312088905963	-4.279391656139946	-2.611182378575465	-4.807144917497164	0.468	5.133280514746082	0.28690990417799184	0.18132116270681548	0.19036096129857524	0.34140797181661436	0.9082156784242096	0.7703178659755978	9.223921729620952E-4	0.8240802997295231	9.223921729620948E-4	0.8240802997295242	0.4984918887850958	0.5084570320631271	0.4163240597480447	0.8997603236455468	1.4747456784976938	0.999355405889682	0.6720869830489563	0.5358828907542906	0.05744190542277222	0.22684429723986912	0.257210545956205	1.8087540680967602	1.0066692964214725	2.7640102118709566	1.4418910367677131	1.0	0.0	0.0	0.0	1.0	1.0	1.0	1.0	1.0	1.0	0.0	1.0	1.0	1.0	1.0	11.0	-55033.82638506444	0.0	0.0	90.0	-1265.6600299214556
101520000	-56820.621679577234	-1354.115283928448	-55466.50639564879	0.4218856649421897	2020.917840362455	50.48015889847759	0.36482660484788715	1.1934951219211491	1.2717974184487406	3.0900262560800176	3.1881757820268457	3.1972782312429233	2.182652720620218	3.1278024376453715	2.065560211653661	3.06320133872603	3.482593277832975	3.0884512852222823	1.9225696506372487	1.4501073557905897	-0.11031781688733154	0.5025574544621929	3.4353254080285356	1.0290618377687966	-0.40941514694602354	-0.866842522733299	-0.7933603498777478	-2.881027845305827	-5.010002336821896	-3.275887221013338	-1.6203939718884635	0.6118119255510344	0.468	5.260266994283754	0.2908176570302362	0.17924430193560895	0.19070125586101752	0.33923678517313427	1.1954749733331655	0.7768510693438307	8.992963268358781E-4	0.7139285397469826	8.992963268358773E-4	0.7139285397469833	2.9139651646358398	2.016331311900731	0.4292941723573332	0.3575288746529242	3.551922929621508	1.557735095744872	0.3343606145204828	0.5504823419225597	0.3248292497771812	0.9832653410642059	0.8012013672424327	1.6242204461389982	0.8370038013250978	1.9825613459125953	1.5532187230949652	1.0	1.0	1.0	0.0	1.0	1.0	1.0	1.0	1.0	1.0	0.0	1.0	1.0	1.0	1.0	13.0	-55046.90218829541	0.0	0.0	89.0	-1285.347485536992
101530000	-56805.7229567942	-1356.196160028177	-55449.52679676602	0.4262840785221474	2020.913441948875	49.62776595488896	0.7824688261528908	3.3216579100965076	2.0034779820952524	2.8680129830175947	3.833621329332263	2.9641761680730827	2.298148413727423	2.6446003253332417	2.132739061559947	3.2476308546224057	3.2498523657667806	3.1553989559677347	1.7569425689897764	1.237505340418724	-0.16277348608684727	0.884938340030738	3.152668423500047	1.4070293199188137	-0.2863557713256736	-1.0451483800868961	-0.6961589241071982	-2.512086410836185	-3.7147111585777064	-2.59701104742747	-4.909461255134597	-4.307262585996879	0.468	5.430742376787029	0.2914630243236361	0.1790102739478085	0.1920616180515976	0.33746508367695477	0.8869513284616354	0.7589190190070731	9.512864466052008E-4	0.894295801497772	9.512864466052016E-4	0.8942958014977727	0.7657389079012994	0.03940239881707844	0.7262127460404902	0.4197864243872023	1.3537525072948249	2.7777373254120543	2.095734174443557	0.6778991408816231	1.553033300260603	0.3546622539916297	0.6914464533744007	0.8305298785952767	0.8576996943570451	1.6218508883323424	1.8766872391357707	1.0	1.0	0.0	0.0	1.0	1.0	1.0	1.0	1.0	1.0	1.0	1.0	1.0	1.0	1.0	13.0	-55047.19718372407	0.0	0.0	85.0	-1281.9489561245935
101540000	-56824.09688592889	-1353.720267620777	-55470.37661830812	0.4311746791252083	2020.908551348272	49.95259905341789	0.7108185948618734	5.304414376671884	2.9340205543265983	3.324481534265469	2.252505879739235	3.2204485466922894	2.6957075580816445	3.027388097564401	2.1860487316148567	3.3614380034824944	4.101464318987367	3.297087636172906	1.8819754837572007	1.0745959330753048	0.14739126839710476	0.6213160921064331	3.117527143967722	1.1249196005706448	0.08591099969960066	-1.0316232620979866	-1.2181435896260853	-2.8726680423521183	-3.1265496179482013	-3.138510028028815	-2.8166529680993833	-1.6434581311160565	0.468	5.667619206855722	0.2889714854349947	0.17848417956256935	0.19303424159393565	0.33951009340849725	0.7029294471437282	0.7385392115670741	8.765946411581409E-4	0.7119679299975582	8.765946411581412E-4	0.7119679299975583	2.49798465854504	0.24941441927659683	0.6877781631055302	0.3418321605462309	1.7384493991264987	1.6559392097434655	0.7591404740365455	0.39820895162643016	1.0453260426778421	1.9011117644724413	0.6048379195456954	0.4647106415192044	1.8387079629589802	2.4275386636258376	0.8870099197734481	1.0	1.0	1.0	1.0	1.0	1.0	1.0	1.0	1.0	1.0	1.0	1.0	1.0	1.0	1.0	15.0	-55059.27349515519	0.0	0.0	85.0	-1282.7207988278292
101550000	-56772.08899114642	-1357.1045576420934	-55414.98443350432	0.426120521838968	2020.9136055055583	49.33438964026479	0.66457638999712	1.652535595641017	1.904665432418041	3.121524424369336	2.7950957257513807	2.8638435078470694	2.297891601457695	2.884186060548776	1.9849682513680833	3.6048038215552554	3.2198696225608163	3.7998383654144234	1.7144808749015903	1.2166106724820311	0.11228256014398214	0.8437463272127683	2.065275282478889	1.3991353972375087	-0.04100275210494972	-1.1788442353680557	-0.9439350245501802	-2.9916006675608466	-4.20109445718122	-3.697094764779056	-6.086688103726752	-5.606921342758752	0.468	5.483433529611452	0.2923767748735337	0.18016392679820228	0.19231773130841967	0.33514156701984127	1.3484748320965014	0.7970028681688903	9.279130882732496E-4	0.8421550862055581	9.279130882732478E-4	0.8421550862055586	0.662642847660671	0.5848011029684701	0.3041910353981534	0.9662321804083099	1.8895711046766257	2.1096815465789955	0.7767515578430962	0.29195082788507337	1.0880428236945818	0.6524999208162234	0.47479600020435536	0.928068439803116	1.118788484560084	1.7087447962440117	0.5567227173585747	1.0	1.0	1.0	0.0	1.0	1.0	0.0	1.0	1.0	1.0	1.0	0.0	1.0	1.0	1.0	12.0	-55022.3514919903	0.0	0.0	85.0	-1289.9200130157903
101560000	-56794.904226825674	-1349.7466941758967	-55445.15753264978	0.41837096115947503	2020.9213550662378	48.697502633658	0.6438686210235384	3.046712377413113	3.0958811464198863	2.7012005345130987	2.1772015834851457	3.4129049832124587	2.0604652159061496	2.669399631777764	2.4300820863035395	2.3186427684176216	3.7145587431728124	2.9511470315051516	1.710762439922509	1.4078951345078237	0.1158180255933195	0.9023891717572954	2.172737264181137	1.4999817207987252	-0.2745399874794604	-0.6402902521794588	-1.2850985494559848	-3.4284113571199724	-5.532945781369991	-4.652731995675991	-4.23315104347144	-6.447415074102071	0.468	6.026294017027723	0.2921327362712399	0.17820451356998482	0.19574869975373088	0.3339140504050413	0.665353529906935	0.7564072746820066	9.55219071551509E-4	0.7563045206697974	9.552190715515107E-4	0.756304520669799	0.31599523026823967	0.6223611072279684	0.5654104886371277	0.38073789214988035	0.8459088776119043	0.8987820119593609	0.39820285106501635	0.8244023180807656	0.4894900509085644	1.1663784826524308	0.48529462241275884	0.4621555518203394	1.396375593857467	2.493575127181677	0.22514903670303194	1.0	1.0	1.0	0.0	1.0	1.0	1.0	1.0	1.0	1.0	1.0	1.0	1.0	1.0	1.0	14.0	-55047.025694446565	0.0	0.0	80.0	-1286.11829090603
101570000	-56787.018581831944	-1338.3993197580703	-55448.61926207387	0.4211886913609961	2020.9185373360363	48.78706944237789	1.1157081127282578	1.973850695420618	2.7352635958496334	3.8167640812969936	3.0634708715803964	3.136200138095871	1.62987115282934	3.9141250952318396	2.4151545219441948	2.652413072667948	3.3981122036598688	3.034124483374034	1.7170491190023036	0.8806321843912779	-0.009310804479764512	0.8161597847064157	2.3677171816623797	1.252047354375442	-0.3348200742621271	-1.0607457366179465	-1.1501578290593322	-3.206612628860414	-3.9382930212597014	-4.615334864991071	-6.239534187601028	-6.821507122690958	0.468	5.485132938308228	0.29252538890645735	0.17783356052187188	0.19343836387001778	0.3362026867016499	1.1052972174701081	0.7766568608179976	9.179955002933678E-4	0.7038291108077672	9.17995500293367E-4	0.703829110807767	0.5562383799520548	0.9742835765312721	1.8601549482431747	0.4716155332523011	1.4298642416259646	1.6552519607454501	4.471114233922741	0.9207460366124832	0.717139470265003	0.9648629781651089	0.23032261382953295	0.6296735881044875	1.2191060441562815	1.8715917493855636	1.4268081198581128	1.0	1.0	0.0	0.0	1.0	1.0	0.0	1.0	1.0	1.0	0.0	1.0	1.0	1.0	1.0	11.0	-55049.30895861618	0.0	0.0	83.0	-1275.5033722206956
101580000	-56810.352182446935	-1374.4505534148473	-55435.90162903209	0.4333387203643889	2020.906387307033	49.41080032709979	0.9020361545531809	1.1355066803470355	2.2635042730760797	3.6878383964481727	3.0285474581930307	3.156108364220936	2.1335419344852857	3.2959191353200348	2.4690759099010395	2.9661971982066366	3.305735949824829	3.1198016943840114	2.0186728241697507	1.2151388528978067	0.3258479340248426	0.6954205315799498	1.8607757319854445	1.3671684866064744	-0.16274408267897764	-0.9326282593494107	-2.2859182694522153	-3.292321050416813	-4.668320850991146	-5.180766853634059	-6.353720158318736	-6.199882613835973	0.468	5.11657306075445	0.2874697758331518	0.17933024548900325	0.19575001329150402	0.3374499653863378	1.2784046153919149	0.8039993018830057	9.0919450516333E-4	0.7900538997609744	9.091945051633288E-4	0.790053899760974	0.12273589089695629	0.4272501515989066	2.3024086384072366	0.09691719657990305	0.958386117282397	1.2082750169775809	0.6921311041032833	0.10612530633467189	0.5133091409806168	0.23840950883476014	0.1550730812183153	0.4701566086248259	0.5246397137576083	1.089150574384394	0.6928917677347683	1.0	1.0	0.0	0.0	1.0	1.0	0.0	1.0	1.0	0.0	1.0	1.0	1.0	1.0	1.0	11.0	-55039.20506000601	0.0	0.0	85.0	-1316.5702894695446
101590000	-56781.22782825999	-1372.9937778315514	-55408.23405042844	0.42294825822785276	2020.9167777691694	48.77754266303808	1.1278779033434811	2.6652933402067482	1.5509267354888756	2.721986233040846	3.8548859494318153	2.5452582098374266	2.041667296458267	3.4983089493312503	2.2801558724603286	2.992322899665352	3.268238751035705	2.7319171150136596	1.8533733074226544	1.173380446261665	0.5835334873862077	0.5064503610408824	2.4387560364946985	0.9462644881187969	-0.35684361129851955	-1.1427023796085711	-1.6863718742415688	-3.220237308994819	-4.457871362010698	-4.527950648739942	-4.456148122596355	-4.600538019961111	0.468	5.105315159242854	0.29011039531378724	0.17892221704552982	0.19339493765656018	0.3375724499841196	0.5917762013060939	0.7410525061899248	9.380832320069407E-4	0.774845999110429	9.380832320069421E-4	0.7748459991104287	1.2041029326708481	1.3378855795362152	0.617849291191578	0.9503454582291165	0.862510274792101	1.1812404350217371	0.2202613899989281	0.4341502594681622	0.8723656322466017	0.42846021637586995	0.45666553453477715	0.5036513942371184	1.0999046773933607	1.2109959505715004	0.5715576486074996	1.0	1.0	1.0	0.0	1.0	1.0	0.0	1.0	1.0	1.0	1.0	1.0	1.0	1.0	1.0	13.0	-55031.98706270824	0.0	0.0	77.0	-1310.3993387651694
101600000	-56815.99780003147	-1395.9730454725109	-55420.02475455896	0.47650169057701985	2020.8632243368204	48.31797754291124	2.494138954771473	2.635323294179404	1.601249967428038	2.179456179539038	2.245344236418616	2.395206786404951	2.3521031521450517	2.5337085291927113	2.7554474895660377	2.795594644552339	3.002570263750406	3.125878224991768	1.832992446940705	1.2406840451556729	0.3479422662294673	0.9932230021444528	1.7133866173592416	0.8388495213431089	-0.3044481421861866	-0.7533808799103041	-1.8102282929258107	-2.943523822181939	-3.1408262641755567	-3.6900588482594814	-4.520602551997063	-3.7229907027955487	0.468	4.8700109298922305	0.29392215660919385	0.17811261337256448	0.18888885397898902	0.33907637603924945	0.7918742519142088	0.7520800876133784	9.661668793101304E-4	0.7972542255693519	9.66166879310129E-4	0.797254225569352	2.686393890788544	0.1884492872302926	0.3848369337438937	3.915649906294734	1.889826602715697	1.428643911365334	0.16542372120245785	0.5265613768890964	0.6076093622448956	1.0295166416879518	0.4636864658307286	0.463198646291408	0.8368016089883082	2.2514958657202464	1.020352241582038	1.0	1.0	1.0	0.0	1.0	1.0	1.0	1.0	1.0	0.0	1.0	1.0	1.0	1.0	1.0	13.0	-55049.81866843038	0.0	0.0	78.0	-1325.5976238410592
101610000	-56816.648273978	-1374.7750895687125	-55441.87318440928	0.438631049192557	2020.9010949782048	48.52276273883258	0.5258004210057056	1.2193845251460935	1.8197851896465682	3.048745796182402	2.811845058283262	1.7941272565632707	2.299947818326694	4.849923765269671	2.587965774124331	2.662399842579535	3.109474014205937	2.6471273947120304	1.943152672357076	1.2259198865776888	0.23811454879802302	0.7536053373550757	1.7018981491091925	1.2408266356819235	-0.04254291153408628	-0.5814774607494074	-2.1598925635569217	-2.6385736522977012	-3.9730744374084237	-4.702240469087851	-3.2229199429328963	-0.8030697885671669	0.468	5.7507842415375405	0.28801483662764754	0.18082663778156313	0.1923032751407726	0.3388552504500135	1.5463087759506213	0.8183683963832665	9.269184406031562E-4	0.8418292577357117	9.269184406031552E-4	0.8418292577357124	1.4279237453370799	0.2370993474037343	0.03280173738087166	1.3018759402415176	1.8469298633535687	0.9631145781047372	0.5323276642959675	0.4825656400913104	0.18131876749844722	2.132402270278215	0.465864838056859	0.5291382737951106	1.0030767882131422	1.972914637919146	0.6391764305014083	1.0	1.0	0.0	0.0	1.0	1.0	1.0	1.0	0.0	0.0	0.0	1.0	1.0	1.0	1.0	10.0	-55066.57517159505	0.0	0.0	79.0	-1312.8861755091477
101620000	-56797.01208210748	-1361.869512508553	-55435.14256959893	0.42915049068870376	2020.9105755367086	48.31815809994503	0.5367213702066933	2.8880647650324036	2.1527155318951747	3.618794682049597	3.195960183625344	2.7263315275928117	1.9993794427763465	3.4796066801305434	2.7008475368221894	2.7208776458886934	3.3728283020879433	2.4558054739558504	2.122737557004871	1.4236193420049392	0.2539137583356809	0.5175205673179477	1.9963434550732657	0.7161124466565404	0.03753897855158997	-0.6082185569003461	-2.35735336266073	-2.955762152169255	-3.2286703563612393	-3.646715328255905	-1.4875695454946385	-0.2047861829817772	0.468	4.9388925606512695	0.29130400366146686	0.17721039603333946	0.19232235812703086	0.33916324217815963	1.29616863419972	0.8060849664821744	9.725779643655934E-4	0.7576443446592946	9.725779643655929E-4	0.7576443446592949	0.6702434094680578	0.9231889467392083	0.49558281903611057	0.5439582241573071	1.331772398295214	2.126572493375293	0.4162447108124904	0.7146683407023718	0.7084351971045864	1.8230685579442878	2.1143368882743405	0.9297607459455021	0.8402951407251581	1.325352265520981	0.8411161158969502	1.0	1.0	0.0	1.0	1.0	1.0	1.0	1.0	0.0	0.0	0.0	1.0	1.0	1.0	1.0	11.0	-55066.093452864276	0.0	0.0	75.0	-1300.7542355830394
101630000	-56779.535494630116	-1351.0417353248902	-55428.493759305224	0.43575642531914877	2020.9039696020782	47.81692569356388	0.3566772818702852	4.431065354521164	2.758628626771626	2.993182145251602	2.6987506639760905	2.7570114695966876	1.7648892540748782	2.8829950735841345	3.781614612854556	2.5285923391322087	3.790755890551732	2.2719508548835936	1.5685261684414447	1.6477567517370557	0.25665645298541373	0.6115468182547895	2.4857282346723943	0.45550621357463034	-0.16172934852416423	-0.6319566622766697	-2.3485419654599817	-3.864701949591974	-4.794675044623998	-4.226837010882282	-3.9997130593460026	-7.331924469179727	0.468	5.089913102567126	0.2891417956287089	0.1785714625742247	0.19096224090812428	0.34132450088893895	0.586826207705394	0.743975845112995	9.74100472522963E-4	0.8243428140220348	9.741004725229613E-4	0.8243428140220311	0.3967983479922671	0.49976639283114943	0.130455164692003	0.04830515865556446	0.6406178639715263	0.3831899669160649	0.1327702263872174	0.3763623714012277	0.04478655618336143	0.5435819426297414	4.549962337641534	0.6945260792459891	0.9970914569739748	1.2127522576732859	0.3817950268119318	1.0	1.0	1.0	1.0	1.0	1.0	1.0	1.0	0.0	1.0	0.0	1.0	1.0	1.0	1.0	13.0	-55050.03068915549	0.0	0.0	80.0	-1288.8681392157541
101640000	-56773.4746690107	-1334.0935397234489	-55439.38112928725	0.4356020658876254	2020.9041239615096	47.964821160167226	0.46296767196771865	3.776011690406642	1.309116604506697	2.6863066959278123	3.983793574266675	3.2378376536713085	1.7659787587014442	2.397630200384832	2.8096349231139532	2.4449128551846786	4.002436084908231	2.4748272822701876	1.2918302375390005	1.5517555939790544	0.12349356759875336	0.8768879250102457	2.107958278011984	0.6123101874689335	0.30453418028308876	-1.1470189818514187	-2.404069964831328	-3.261213622893427	-2.087764924996174	-4.162291075004623	-4.751887979758708	-6.227859713726213	0.468	6.046473456744383	0.289610162834809	0.18452868235289996	0.1913015397963047	0.33455961501598325	0.7637131905242817	0.7755145243254788	9.162354626257831E-4	0.7834574650083385	9.162354626257843E-4	0.7834574650083385	1.9103599633984483	0.8497139732277258	0.7149854428413871	0.038654548541933974	1.4646285543988624	1.3038038179811544	0.08929170180733854	0.23841973921008094	0.4074227912988393	0.28638373471854056	0.2943629992114383	1.4669116694235027	0.5760502003966369	3.494432111158627	1.7682091789187342	1.0	1.0	1.0	1.0	1.0	1.0	1.0	1.0	1.0	1.0	1.0	1.0	1.0	1.0	1.0	15.0	-55070.11981075728	0.0	0.0	75.0	-1263.8170745027328
101650000	-56738.876650844024	-1317.5959475802963	-55421.28070326373	0.4264192149498106	2020.9133068124474	47.073186298832766	0.555926258659461	1.552677185294626	1.5048622730503713	3.0647728184647876	5.025595823698408	3.750527656663899	1.544303964067807	2.459428610829511	3.0938129755458768	2.2950625432392346	4.459016837822315	2.103129167685921	1.2476260094609561	1.7020877803216559	0.41694756305525366	1.1800488524554575	2.5299825241590383	0.4107608993715196	0.1569624126750721	-0.8909905160886262	-2.065255635602764	-4.1582133587787435	-4.136965341558674	-3.899742461075085	-4.04806268598266	-2.462438483947754	0.468	4.881244535685826	0.29421264757294174	0.1801732459912198	0.18926563164551324	0.3363484747903221	1.1897835246400104	0.7904121570326121	9.472287875319856E-4	0.9282897343298678	9.472287875319878E-4	0.92828973432987	1.4201780099362595	0.4030693213360685	0.9698447579011764	0.36194459930193645	1.8143452487003926	1.1039594373098691	2.415228784576909	0.5669282064062426	0.7446455177002655	0.8264549310407506	0.658409802638224	0.7761710895247779	0.6188821472631465	2.5859958309844275	0.817787570365054	1.0	1.0	1.0	0.0	1.0	1.0	0.0	1.0	1.0	1.0	1.0	1.0	1.0	1.0	1.0	13.0	-55044.856488273625	0.0	0.0	80.0	-1244.4326643304005
101660000	-56707.77086833487	-1301.509132344643	-55406.26173599023	0.41834338902023127	2020.921382638377	47.83803991577363	0.5397719111496345	1.7379397150524811	1.2921474326434395	2.813702731929168	4.886954362411426	3.420653618240875	1.4666692667961336	2.46934706468325	3.3300320149085105	2.8877282882586015	5.12912072831658	2.3864108364924523	1.2509228858881807	1.843784609520156	0.28238058232493385	0.7904251670414274	1.9709728946773417	0.7272159896185544	-0.16586531048775066	-1.139655658314334	-1.9186737860492726	-3.978207077064964	-5.151392063037182	-3.5654478852145246	-3.3054677511297794	-5.056211573520296	0.468	5.365066716990085	0.2928496009668564	0.18284454150931467	0.19024940726356065	0.3340564502602651	0.7203154623481489	0.7593621089119825	9.693477817118131E-4	0.8410588390837699	9.69347781711813E-4	0.8410588390837694	0.7790694294816118	0.49087098163757714	0.669523910928766	0.3483475768965406	1.0398145271426038	1.5538295030525822	0.08069772761820365	0.910885392819355	0.1438198005234981	0.3734551875673523	0.10972467552914797	1.3898727899930983	0.44048770605376314	1.5209374066466954	1.2558044322039712	1.0	1.0	1.0	0.0	1.0	1.0	0.0	1.0	1.0	1.0	1.0	1.0	1.0	1.0	1.0	13.0	-55044.60238774866	0.0	0.0	78.0	-1237.6785392849702
101670000	-56736.18956786079	-1301.3640377203337	-55434.82553014046	0.41848390358128634	2020.921242123816	47.40738004076707	0.5809369339599064	0.6414665771263259	1.9088217008076462	4.324503503308522	4.344117681451502	3.2045356987163576	1.9574913317204932	2.3652045927881296	2.808570705126852	2.3004059008841042	4.499394236599493	2.371273299362933	1.3307588706901126	1.6345457722122345	0.21471965575539062	0.8821087542672789	1.6923801606933684	0.5629365251966227	0.10596051733544778	-1.097235926504613	-2.6503003438522668	-4.451620750040116	-5.9690267140817115	-5.2243167899021605	-5.60647662884516	-4.038425774806151	0.468	5.146904388620557	0.2923133252187293	0.1810164135442161	0.19194732799941	0.33472293323764146	0.8409592321236984	0.7488127188510604	9.455842878668853E-4	0.7547030054821915	9.455842878668848E-4	0.7547030054821906	1.1580521361133902	0.54132073218386	0.8631329648009898	0.9594918722198876	1.7419239158699569	1.3228053645811522	1.0404548521023003	1.1282115078990407	0.3963419316168369	0.6782442654014984	1.2464486963000376	0.8642161595143739	0.8424617798474201	1.8330448092323015	1.6920702491349942	1.0	1.0	1.0	0.0	1.0	1.0	0.0	1.0	1.0	1.0	0.0	1.0	1.0	1.0	1.0	12.0	-55055.8224566002	0.0	0.0	83.0	-1239.0283554366226
101680000	-56719.20523671551	-1280.565433930709	-55438.639802784804	0.41642533815521454	2020.923300689242	46.64841272044087	0.30845904410143404	1.3462962214528051	1.2560593363651018	2.9422609533215374	4.3854123952277755	3.885066863631543	1.6447904570026362	2.4564270382066224	2.9124742251042743	2.7579658940330156	4.470013172039158	2.510629947740244	1.1016259143278355	1.3909115230757632	0.5192706176531071	1.143482528644793	3.2745537889281007	0.5341108298855315	-0.2394568569992258	-1.1032271265863887	-2.5784920983382236	-3.7547986749929576	-5.549091663865625	-8.4779559304728	-8.060552841487866	-9.5787874681031	0.468	5.268936730315678	0.29037367193747343	0.18096279529922107	0.1897799870255935	0.33888354573770896	0.7952296374070833	0.7613789638192285	9.960048504565864E-4	1.0946695113484337	9.96004850456586E-4	1.0946695113484315	0.7192063953146796	0.4529218276265486	0.16387122634675774	0.5177626427784825	1.188833078902266	2.390775718361709	0.4367292123150661	0.8246319164887356	0.45231053662461296	1.1196928856649735	0.7608618430392007	0.9507617160164235	0.4353771394357426	1.1248477593637487	0.28372861442213615	1.0	1.0	1.0	0.0	1.0	1.0	0.0	1.0	1.0	1.0	1.0	1.0	1.0	1.0	1.0	13.0	-55041.519971163536	0.0	0.0	86.0	-1205.4805604410649
101690000	-56709.708540446205	-1290.7953060955529	-55418.91323435065	0.4186888903663015	2020.921037137031	47.42971175076316	0.32911601855519385	2.97431274572246	0.8439126145019946	2.583913821235628	5.386517993032588	4.4576222296377495	1.3856073256338504	3.2569834097318693	2.954245376389681	3.0220762512362764	4.891080593896161	2.4873785964780324	1.461125122692261	1.4103994737168144	0.11209430498030623	1.085844029135302	2.098350877444431	0.7674749212486307	-0.2714185841700747	-0.4817057369458677	-2.908694878167303	-2.7648697408827805	-5.485882368442285	-9.701541378530738	-12.815043622206087	-13.172923909206993	0.468	5.4013911535676815	0.2871648855412263	0.18051759055704406	0.19556897212779428	0.33674855177393237	1.1178441703511752	0.7971080989880648	9.443069795358293E-4	0.7683769914792814	9.443069795358302E-4	0.7683769914792812	0.6614584304043055	0.30836982998640405	0.7067750664926185	0.09414254853708119	1.2131962807223926	1.3589385072404376	3.039659244224815	0.5345976582810746	0.20024698504573396	0.6493327209334947	0.36570701254815097	0.7477092818912534	0.44876628951884456	0.5785496820654846	0.9252660880330591	1.0	1.0	1.0	0.0	1.0	1.0	0.0	1.0	1.0	1.0	1.0	1.0	1.0	1.0	1.0	13.0	-55045.20113038206	0.0	0.0	79.0	-1229.7604463017267
101700000	-56685.122893408305	-1280.1760811273834	-55404.94681228092	0.4178186696697387	2020.9219073577276	47.06689874088596	0.375574311782803	3.2780328545835	0.8881831121115601	3.8703803375302086	5.87168208767022	2.838216156135493	1.8101552831233612	3.3797048352428174	2.263250336593954	2.783284454656651	3.822648115749636	2.7458667317195995	1.7537188849338339	1.5697436507779279	-0.031349690523660184	1.3260748212905147	2.0987945606800813	0.43340584028748763	-0.5138428112785791	-0.7276065252711945	-2.695668003912646	-3.6711562303920653	-5.256935232799235	-5.62923197669972	-5.1129159153990695	-6.9028303180320805	0.468	4.886120523446233	0.2951351986995338	0.17610285652008104	0.1907232132768766	0.3380387315035057	1.5472688390799416	0.8099435893611271	9.785965445988267E-4	0.8378170628487739	9.785965445988272E-4	0.8378170628487747	0.9914933672693845	0.4575741146946907	0.4879895171578068	0.02389028950901872	1.1525966598540303	0.8743078459031296	0.03751411207118116	0.7554311892101078	0.1759464232039919	0.749915284904232	0.5383354836189601	0.3088272579487772	0.9314740693146318	1.0866275695879397	0.3287481309389787	1.0	1.0	1.0	0.0	1.0	1.0	0.0	1.0	0.0	1.0	1.0	1.0	1.0	1.0	1.0	12.0	-55034.914660166134	0.0	0.0	75.0	-1220.6328603337593
101710000	-56713.471144583156	-1302.3877614300998	-55411.083383153054	0.4560253432903093	2020.883700684107	48.338239355535144	0.8019685480993956	0.6039638233697675	0.8609273873896481	3.034404430378404	4.928472668264966	3.3474836758773154	1.713068421451203	2.9316429670591497	2.8511113834795645	2.541526252396738	3.8183171441897312	3.100857474975097	1.5668285104405986	1.3835572606320066	0.2477280732917909	0.7095057091957879	1.8757642813513942	0.8561112804992681	-0.5991081735305906	-1.0503943754460576	-2.545950741818248	-4.006133497728941	-3.3727498097502147	-3.323073711194998	-3.602813217163213	-4.074333314970398	0.468	5.030637156368528	0.2888633720402458	0.1819084021797337	0.189934468779173	0.3392937570008447	0.4272278371505925	0.6794593662016624	9.502920820899117E-4	0.7491071344873366	9.50292082089911E-4	0.749107134487337	0.8420992256739874	0.39309061484723007	0.5291848306850561	0.020146096670599575	1.1895567981142876	1.4149950761831755	2.231360813021639	0.25233729996049664	0.06180435941512113	0.5987031252041636	0.4882056914600645	0.4427029403768036	0.31097548287025856	0.28798703610413856	0.506848809064139	1.0	1.0	1.0	0.0	1.0	1.0	0.0	1.0	1.0	1.0	1.0	1.0	1.0	1.0	1.0	13.0	-55040.149424506395	0.0	0.0	72.0	-1244.4629177532722
101720000	-56727.32625970596	-1316.198871082974	-55411.12738862298	0.4184735576263377	2020.921252469771	48.151889200536104	0.2081978941097019	1.1992243082223553	1.4013050882736904	3.0563476406192738	4.685083302155501	3.054635784520398	1.8966784784418225	2.056689307195162	2.686768693523869	2.7415118455227407	4.601194095703334	2.7358643868417167	1.491357033674562	1.828367572156607	0.4247780770508647	0.9517990314229924	1.7785124962419399	0.658292505031407	-0.46860272197109765	-0.8781927272133223	-2.867530793453285	-4.402058585239997	-5.417958518520523	-7.431541285639335	-4.064248709454395	-2.7651114597119744	0.468	5.913511061357375	0.29248742571263436	0.1788040318887006	0.19325563701995643	0.33545290537870565	0.4915415719706659	0.7282927981055836	9.613655321824057E-4	0.7700577206450379	9.61365532182403E-4	0.7700577206450354	1.209614071226728	1.0252644441759062	1.116763907251616	0.8066220381395144	1.9739933647612493	1.6767382938247533	1.7898370437309963	1.0484565712430995	0.7086243670329065	1.7038153763806418	0.26308780726810843	0.687028849832203	1.9468824026177898	2.4451186734850507	0.7670559589826685	1.0	1.0	1.0	0.0	1.0	1.0	0.0	1.0	1.0	1.0	0.0	1.0	1.0	1.0	1.0	12.0	-55037.532246379815	0.0	0.0	75.0	-1251.2215795155169
101730000	-56701.298132474934	-1278.704353582577	-55422.593778892355	0.4187464612802202	2020.920979566117	48.16624382386531	0.5801982801541439	-0.39546390395510134	0.43294895136199607	4.484715223960061	2.469524954080534	3.481157291385583	1.9750044830853846	3.356220221559899	2.55910172551922	2.931880098370883	4.40549167796838	3.0787634868129197	1.5141224910702413	1.5606797247270838	0.05854944783117433	0.7677409851305322	2.389198537563827	0.30493608496853297	-0.6624382292408824	-0.9594959261252113	-3.245116411462311	-5.795159409587497	-3.662102656514054	-3.8506102645845512	-4.056648888553983	-4.30043526219171	0.468	5.3021922968669335	0.2922773118149319	0.17737859521389787	0.18996939340676333	0.3403746995644039	0.5584880170906427	0.7185550442460868	9.589635555267534E-4	0.7785239016719702	9.589635555267528E-4	0.77852390167197	0.6843139215034201	0.33934860781524634	1.1787531606683708	1.0503106249292116	2.755146507258058	1.972287491016547	0.3035341383692504	0.9328762002451759	0.7692583814301384	1.9308335693145335	0.40162867965449944	0.6091121340967235	1.205533573639532	1.572759461843783	1.1692044321275517	1.0	1.0	1.0	1.0	1.0	1.0	1.0	1.0	1.0	1.0	0.0	1.0	1.0	1.0	1.0	14.0	-55043.315580737864	0.0	0.0	75.0	-1209.5886840983546
101740000	-56701.41730488068	-1273.5229074940814	-55427.8943973866	0.4367218040006146	2020.9030042233967	48.47340433946088	0.8788166104184425	0.27056617311177344	2.0754197956375053	2.5509127693006275	2.7723559799580575	2.608720141588196	2.4233094255158405	2.6047886098377817	2.763165325991574	4.187327966062415	4.5031323129191465	2.6811533254302113	1.3146937656878561	1.8238459883689004	0.0556897816981351	1.1962864678572465	2.088359266788263	0.3629223196364958	-0.1616011838975589	-0.8970015134024841	-3.2466478243740022	-3.911571174151452	-3.3231933156018916	-4.599957033116902	-5.590840875821731	-5.253423500321164	0.468	5.158961397107005	0.29481626172729275	0.1820848084184113	0.18796290995625506	0.33513601989803793	1.0165637322480867	0.7913823469153483	8.96320807202766E-4	0.828496685863005	8.963208072027686E-4	0.8284966858630041	0.6727174808566309	0.5613093466691548	0.33376599013223185	0.06974281980448074	1.3762125173409234	1.4723356350897714	0.6092638614538446	0.863631099941738	1.2275397490967346	0.7397087493075634	0.036756523833161046	0.6032650599091837	1.4505982584134138	0.7431153221303515	0.29831115957229487	1.0	1.0	1.0	0.0	1.0	1.0	0.0	1.0	1.0	1.0	0.0	1.0	1.0	1.0	1.0	12.0	-55050.125002049856	0.0	0.0	80.0	-1211.2517600772494
101750000	-56716.29499094499	-1285.7856740162983	-55430.50931692869	0.41732415496559055	2020.9224018724317	47.31062210165213	0.7076852183972533	-1.0330528726407788	2.1336631927337306	2.889360380355592	2.5047086181897296	3.1814074778459895	2.3334003307525446	2.8209806235165944	2.2445478927774882	3.0960799521140454	4.192045903045238	2.4314703083837026	1.3722155501679292	1.8290106299448732	0.2626105196870901	0.9607730580308245	1.7865012128532958	0.3880432794596007	-0.3399389690396056	-0.3721941142808907	-3.27260922094448	-5.492366128811228	-6.3100386295014435	-6.7065981882108305	-7.219894450480993	-9.208206592729239	0.468	5.318189189595835	0.2938381501316456	0.17986441022535998	0.18968194139417524	0.33661549824881626	0.4841008456813324	0.7152929234811155	9.563234529041029E-4	0.7488703112954191	9.56323452904102E-4	0.7488703112954183	0.8703130563587248	0.9806709334425824	0.7385165263506076	0.05260472748633811	1.8872061228121566	0.866137487488577	1.3018051866329516	1.2560819385462316	0.6725981451554454	1.7806897599836997	0.4790324682032144	0.9100182427141216	0.5140312827014809	1.8409914968248429	0.5142800881578693	1.0	1.0	1.0	1.0	1.0	1.0	0.0	1.0	1.0	1.0	0.0	1.0	1.0	1.0	1.0	13.0	-55039.822983673446	0.0	0.0	83.0	-1223.4690848338137
101760000	-56718.81457849325	-1277.5093031920512	-55441.3052753012	0.4177783446660672	2020.9219476827313	47.46842565307523	0.3118858184987515	0.19231646967751215	3.094290649845053	4.25207461355863	3.706964187480938	3.1109194042946973	2.076429456584247	2.735896577137709	2.3391510635706583	3.0309526039203063	5.119409485668189	2.3118587812533313	1.3542031833160462	1.6247088680394182	0.20363109676638155	0.8383583777210418	2.3091530611005613	0.42098362175186277	0.04239162067580676	-0.7604161055357646	-2.6364572081408575	-4.794250746046327	-6.615528155143545	-6.0254944457028214	-3.4943351999347523	0.7098663770722515	0.468	5.020428133592407	0.29454470575842817	0.17999017300382197	0.18997137834382372	0.3354937428939231	0.32141822692717115	0.6702018427877182	9.359685898633253E-4	0.8254978175311806	9.35968589863325E-4	0.8254978175311823	0.8142870990994278	1.9064343644817787	0.22884307413651814	1.0285359181597842	0.508479541646943	1.0722835293714743	0.2517991968669476	0.7014925334423082	0.5771538014911669	0.2053040826839486	1.6309884839901523	0.08641166589593559	0.4576789099016794	0.7503076880037994	0.1367433758779495	1.0	0.0	1.0	0.0	1.0	1.0	0.0	1.0	1.0	1.0	0.0	1.0	1.0	1.0	0.0	10.0	-55055.487354072786	0.0	0.0	84.0	-1223.8405986655853
101770000	-56722.82194212793	-1290.4743230778693	-55432.34761905006	0.4293149011149018	2020.9104111262825	48.00434708497399	0.5646751777931014	0.3038853566533171	2.031999474277115	3.618911439589697	4.872863341193159	2.1563068732838246	2.185479174166809	2.7441908769735415	2.6010412948848	3.04129481798191	3.3516772374753123	3.1086049621303373	1.2438602287753648	1.7855127103017345	0.1741835775949543	0.6029403118779111	2.205936044515249	0.3811984361643511	-0.09571680529233725	-0.7887489448065439	-2.73118527545082	-4.1975494288097766	-4.170193922540499	-5.742911463923723	-8.053547846125344	-7.565318278588176	0.468	5.1513279621479455	0.29121013069559715	0.1807317732456047	0.18997137834382372	0.3380867177149714	0.6946669890741014	0.755512666474294	9.28823142553403E-4	0.7455280247895271	9.288231425534019E-4	0.7455280247895245	1.0565772752878309	0.11579211144633501	0.13233183308835433	4.099657714599371	1.3794237483080505	0.5852819291936951	0.5222314653716877	1.2571455089685966	0.45304187146371055	1.2951025667615066	0.45715062404743106	0.3810363090208919	1.9314028741097153	1.703643400886974	0.21979763081641263	1.0	1.0	1.0	0.0	1.0	1.0	0.0	1.0	1.0	1.0	0.0	1.0	1.0	1.0	1.0	12.0	-55036.38641464012	0.0	0.0	84.0	-1229.179277487679
101780000	-56746.809184666716	-1320.367068010735	-55426.442116655984	0.42026432501691485	2020.9194617023804	47.328858827067506	0.6870643980874889	1.0911848050016209	2.3465827521893923	3.1804099864205693	3.326329457597493	2.0120172923572723	2.3960104123716746	3.374202603537342	1.9682709366352016	2.6913137748073526	3.1432756000599635	3.572484995540891	0.9741385876151031	1.6461880568316762	0.11272397858496211	0.7686259278850903	1.7620938909476813	0.3365810246267342	-0.2943925086745311	-0.6928278829543103	-2.100689461347774	-5.0677562410008425	-5.351750118251824	-5.138191226886806	-5.308292573550435	-5.799489386111774	0.468	5.240234507197814	0.2920724039184236	0.1800423123453118	0.1912649727234961	0.3366203110127655	1.213502370565267	0.7743671044725087	9.475354750714583E-4	0.827911766816145	9.47535475071461E-4	0.8279117668161468	2.0798271962152013	0.6603381351463713	0.6909095115736841	0.021333453791737282	2.20440777625351	1.5273920321186838	1.8997768531572858	0.6484160215177248	1.6912155390396773	1.609173575796168	1.1905300115215305	0.3645668800931282	0.4959296690621348	1.633687018391428	0.5254736663624506	1.0	1.0	1.0	1.0	1.0	1.0	0.0	1.0	1.0	1.0	1.0	1.0	1.0	1.0	1.0	14.0	-55036.110049612624	0.0	0.0	79.0	-1247.6959637675204
101790000	-56772.21825797028	-1310.2763545028884	-55461.94190346739	0.4163098741806128	2020.9234161532167	46.878840009387275	1.4553624671754308	2.2796501657643597	2.7371948058767948	3.161876769832876	3.1970393757445863	1.7615737394736193	1.8638227067964284	2.7515801030400233	2.1715288169726925	3.018083551629232	3.8653170860727517	3.459174680935225	1.2035929501764298	1.4334841253052646	0.48432477553451725	0.9188288753547237	1.6026087809399634	0.4496152440688468	-0.056549218586793584	-0.8905770560489614	-2.3639822798396466	-3.849281618204979	-4.947752883998046	-4.33384076541743	-4.919326595633843	-5.4815022372143245	0.468	5.086928195630917	0.2924632711295727	0.17451326547240523	0.19282210167790284	0.3402013617201162	0.6651381861165384	0.7375732656525372	9.684958719454038E-4	0.7174264391848566	9.684958719454058E-4	0.7174264391848583	0.812212161288696	0.981012790013452	0.3379288868443743	1.317325596181717	1.8043887394347755	0.8387554771658241	0.863892422113242	0.7757378005496238	0.6993528684875504	1.3834469401280352	0.9972848558349958	1.0801236033067965	1.5866944229582285	1.8152623775385366	0.4163449072091415	1.0	1.0	0.0	0.0	1.0	1.0	0.0	1.0	1.0	1.0	1.0	1.0	1.0	1.0	1.0	12.0	-55069.00380104916	0.0	0.0	79.0	-1250.155008035839
101800000	-56747.04531013521	-1309.3807379098187	-55437.66457222539	0.4340718325418146	2020.9056541948555	46.49108577689768	0.8215455782464354	-0.32726781217709155	1.391587633248574	2.1951723204633864	3.236197733310089	2.3804000108616528	2.0406924678559193	2.3780324769372805	2.021792870858441	2.9327445563448946	3.395975115289708	3.2239542354723674	1.3450241302137766	1.3037633437577956	0.42160225750840225	0.6493649330068265	1.888012895985875	0.5984241871173133	-0.21322742943252201	-0.8585896704872042	-1.9148230666594352	-4.563467336974805	-4.508181725679033	-5.66388628923915	-5.1285414292305225	-4.900695356607652	0.468	5.409485347376974	0.29140008257482414	0.18024751672728587	0.19235522449597692	0.3359971762019101	0.5669231229146956	0.7146671224510917	9.619082076164093E-4	0.8546171724637567	9.619082076164092E-4	0.8546171724637572	0.4495198694254367	0.7348667009441192	0.6322267805275751	0.8810444965970302	0.8882477199869503	1.7733264058960114	2.0851103558989434	0.6423358106202709	0.6842895383995325	0.8547125685459506	0.8693814609424158	0.4350961910361008	0.7683933988984223	1.371493152799517	0.36977352424404686	1.0	1.0	1.0	1.0	1.0	1.0	0.0	1.0	1.0	1.0	0.0	1.0	1.0	1.0	1.0	13.0	-55043.60510744683	0.0	0.0	82.0	-1243.5727451800276
101810000	-56745.30190024567	-1302.0823514737708	-55443.2195487719	0.4213959076663894	2020.9183301197309	47.09616098942876	0.5815476689834942	1.4318493900857652	2.636591356817282	2.6808430238104917	2.583264176788254	2.3079316188935044	1.8067342217954647	3.051476537938501	2.7086098951672386	2.7027732295157927	3.9534453139855366	3.2655261977124534	1.3816248842085528	0.9743428129864045	0.2618296367133264	0.47279118602295755	1.6566034877303288	0.23876605220706398	-0.260607321656571	-0.9233448600484583	-1.848182041699009	-5.179392524478894	-5.935098857422783	-5.636578104021083	-5.402688055355637	-5.694844526368463	0.468	5.181622215574811	0.29534867451943836	0.1789297922875512	0.19444945762414317	0.3312720755688644	0.6897256358529091	0.7407025086019802	9.714010988750908E-4	0.8595733957913186	9.714010988750912E-4	0.8595733957913186	1.8746668213211877	0.9976844024971673	0.07376885963894383	0.18149347348515038	1.818286993970883	0.8743366688537493	2.595410140690899	0.6741374891415965	0.5306519664391215	1.159051383177047	0.2469256775988215	0.934941453183074	1.1223330948335195	1.6366146033544355	0.31918879669491573	1.0	1.0	0.0	0.0	1.0	1.0	0.0	1.0	1.0	1.0	1.0	1.0	1.0	1.0	1.0	12.0	-55065.2464199449	0.0	0.0	78.0	-1236.5348675719624
101820000	-56708.07330032356	-1252.9904816897179	-55455.08281863384	0.41646865361434465	2020.923257373783	46.885205646470126	0.9984717031450245	1.5364976982581375	2.0200469460648343	2.60732921541354	2.3350700926397057	2.613000136235897	1.8662257745427087	2.2615998608309047	2.992245092851784	2.680191188422928	4.109722700930682	4.941869519171534	1.2046736311221742	1.575399995035444	0.24754160067014508	0.7437389838508274	1.7348057327685342	0.46019760115723385	-0.1269203525382753	-0.8707738964397927	-1.8754716422491062	-4.605282902327434	-3.990202061350417	-4.712980924872102	-4.796581665018971	-6.50028255550251	0.468	5.43042648132099	0.290549238988712	0.1812818509880744	0.19111253569688422	0.3370563743263265	0.9919297665958031	0.7982676167468751	9.806091103969803E-4	0.7499819516861531	9.806091103969814E-4	0.7499819516861531	0.6659243896921125	0.31906774025310164	0.2073541790539323	0.4638807629868622	1.2672200180381061	0.565442080517515	0.03008360014103305	1.5111909470712748	0.15715343052273512	0.8773353956100183	0.45069433476668436	0.6094662096869917	1.102330912347455	0.856195583929504	0.37754466932983005	1.0	1.0	1.0	1.0	1.0	1.0	1.0	1.0	1.0	1.0	1.0	1.0	1.0	1.0	1.0	15.0	-55081.861985269774	0.0	0.0	74.0	-1189.5165287247407
101830000	-56709.431736918006	-1283.2713221128768	-55426.16041480513	0.4163310895862361	2020.923394937811	47.338212368028834	0.3637652282784243	-0.1023287479129682	1.8987127045713135	3.499507773189362	3.0673059031191583	2.0025038315786117	1.9317168185220592	2.0646044678440756	2.8927132291069135	2.6349227995993463	3.6146815611898235	4.866422051837387	1.1758590597451641	1.5792971339840762	0.5099659436437388	0.6206140841174199	2.365061909057893	0.6432508247445343	0.08973230419572165	-0.6421002445980373	-1.2590127820943753	-4.673828779948823	-8.02469059953953	-7.489499802791245	-9.489595546867063	-10.510036816413912	0.468	4.657646391674827	0.290119908162363	0.1798304202769228	0.19006880914228647	0.33998086241842485	0.5305732534349062	0.7294636397311578	9.413944250967463E-4	0.7701331072655571	9.413944250967458E-4	0.7701331072655582	1.321255002659799	0.25493372051942303	0.3826642838575591	0.6750891391871526	1.3420732609099668	0.5908528283202055	0.02142860652340706	0.2769766739424524	0.5658298941378278	0.6002373768536196	0.5678533809340662	0.8022311048811549	0.5903025204539606	1.4810092752980735	0.8194653652074053	1.0	1.0	1.0	0.0	1.0	1.0	1.0	1.0	1.0	1.0	1.0	1.0	1.0	1.0	1.0	14.0	-55037.410910663435	0.0	0.0	83.0	-1222.4790421697787
101840000	-56752.38920674114	-1318.5982224954653	-55433.79098424568	0.4162569252779601	2020.9234691021193	48.081844700845046	0.3856072372033016	1.7946455059567574	1.5803533413731277	3.0907144230315526	2.6458949977141213	2.013548232901567	2.099776746656533	2.8980898622356404	2.978120098524795	2.3810108757468234	2.955226225498945	4.757108122655962	1.2425971399625169	1.1908873278850294	0.4017766674692438	0.916819122252873	2.3022224497415573	0.7708195814345764	0.03731653177031947	-0.5991627682355396	-1.2602307237195993	-4.393435317589409	-6.375632193590618	-3.059497393090274	-1.3221581350053304	2.765619614392775	0.468	5.505541074813595	0.2911920403752223	0.17902400853459424	0.18959721619346057	0.34018673489672	0.8498134676968919	0.7574779107368447	9.668828060614337E-4	0.8380255258700544	9.668828060614311E-4	0.8380255258700522	1.275648682795266	1.011034562741715	0.6955250514980016	0.7620803352865975	1.2318006274387248	1.2376490223249559	0.5809450383911998	0.4381961302116314	0.7315351662431714	1.3539513097830023	0.3999521426117882	1.3455721090218737	1.172533444986266	1.706517673049905	0.6064627398767858	1.0	1.0	1.0	0.0	1.0	1.0	0.0	1.0	1.0	1.0	1.0	1.0	1.0	1.0	1.0	13.0	-55059.42041907518	0.0	0.0	80.0	-1251.310350235342
101850000	-56758.19909432342	-1304.8022807325137	-55453.39681359091	0.41843272579974533	2020.9212933015976	47.916781320048194	0.7260487648312068	2.1210764757087377	3.160535512957779	2.1094284503335277	3.561098949128985	2.209465182208218	1.8835958734114815	3.618658986727427	3.4617692079065976	2.2554785854091803	2.7376205882494755	4.516739109328001	1.1556893177672045	0.986729973386515	0.22418711620591297	0.7170707164321283	1.909300099490498	0.8175295402478064	0.5950089014734005	-0.8432056962906475	-1.0952912346698764	-3.9147275865213564	-5.983600436728207	-7.161400752112235	-10.184451081632936	-12.322540777932373	0.468	5.355474280755255	0.2920055270664866	0.18199620861848942	0.18813062968534502	0.33786763462967606	0.6763477274091186	0.7241294862721991	9.686752381088089E-4	0.8036669474399619	9.686752381088105E-4	0.803666947439962	1.0138044383477725	0.3171717471120853	0.6092336755622505	0.19102954866691246	0.9012132204469027	0.411973800717028	0.8413646760705081	0.26617215679756995	1.243727800422513	0.7017300743954525	7.716670321944895	0.6384427374099814	0.5366298168337389	1.1067221895961217	0.23019448076890153	1.0	1.0	0.0	0.0	1.0	1.0	0.0	1.0	0.0	1.0	0.0	1.0	1.0	1.0	1.0	10.0	-55082.42646939348	0.0	0.0	82.0	-1243.812573932156
101860000	-56745.647793822325	-1311.6365595766586	-55434.01123424566	0.4175712851291682	2020.922154742268	47.96444106414768	0.43475704984979147	3.831355230580721	2.5115493730982994	3.884232754419054	3.1775509695979585	2.6692234217322657	1.9749975573137386	3.494719735542856	3.2161149481332925	2.5717169792663204	3.602242556614646	4.087809882386677	1.202398151629666	0.7329300501905387	0.7399148613145974	1.3417098317543248	2.18873222579317	0.8295537437152398	0.2987825918514303	-0.7746444517499946	-1.2108047920129712	-4.2302435243912475	-4.5840002342509605	-6.963214846436861	-7.15803391313264	-7.147621954017538	0.468	5.377514875281907	0.2917356007212225	0.17788119477715816	0.19301072588755142	0.337372478614065	1.667280501532528	0.8198626193045949	9.553255831588023E-4	0.8381736115292249	9.553255831588011E-4	0.8381736115292239	1.7878532173423631	0.07111544013905247	0.6608946727436324	0.3301442590920217	1.9879016456634744	1.4191445114284384	1.641968960973497	1.1959168402298181	0.15454452492186835	2.40387420337762	0.5949750361590921	0.6577671908434722	0.3556647120142986	2.716243580062565	1.4362776344128587	1.0	0.0	0.0	0.0	1.0	1.0	0.0	1.0	0.0	1.0	1.0	1.0	1.0	1.0	1.0	10.0	-55069.11869473062	0.0	0.0	85.0	-1246.7695763189183
101870000	-56743.534080892176	-1296.6693851018995	-55446.864695790275	0.41724111435580347	2020.9224849130414	47.76512406712398	0.5112443708536781	1.7521319753631268	2.1081420629041157	2.864102815209336	3.264384969797787	2.4408924137190033	1.7661740173836935	3.9595058220287545	3.2370803905294396	2.3394291368634343	3.607399577806198	3.518956242964254	1.3087471239048516	1.0964387613903215	0.396822218497676	0.6798794751067825	2.1873886671046985	0.9410509007463108	0.18697808647490088	-0.8433490767127021	-1.330927559767617	-4.758003689289262	-6.410631505883589	-5.501198776401591	-5.402820514332026	-8.76779429002488	0.468	5.314092681870834	0.289329526302165	0.18199636102327216	0.1902238921292177	0.3384502205453423	0.8039223583122698	0.7647504629123797	9.212341493906988E-4	0.8239625916442448	9.212341493906977E-4	0.8239625916442457	0.3835281169633947	0.6660203326603026	1.6573810663069108	1.0501736062278382	1.0775135963792226	1.0873676537301837	0.7888885912536048	0.4846773293597372	0.016503481407841757	0.3737223788724164	0.120397739687401	1.0376986801288408	0.5388744471516779	1.3452837158242221	0.10724140170251428	1.0	0.0	0.0	0.0	1.0	1.0	0.0	1.0	0.0	1.0	0.0	1.0	1.0	1.0	1.0	9.0	-55070.332426309746	0.0	0.0	83.0	-1242.891429011717
101880000	-56699.206673402325	-1299.2284110331523	-55399.97826236917	0.41628521584875783	2020.9234408115485	48.466082233697584	0.641453812931892	2.8638564588424815	1.7050584516548413	2.5742162161398596	3.362429441581197	2.6302393225362954	1.8811812528968699	3.0948112351147765	3.626448774717365	2.3354359458760348	4.599065012331476	3.991687210522208	1.2883855236073245	1.1855090513535878	0.13245280667821652	0.9753432552124588	2.3451312335629293	0.6872843841185046	0.07677193808623614	-0.6262937896546578	-1.3780777349334155	-5.408294731301423	-7.499926017065741	-5.794201406852624	-5.131509556881403	-6.442183544464076	0.468	4.94622846079902	0.29297918624120833	0.17814090322175655	0.18884342754405142	0.34003648299298084	0.6840140685244464	0.7681990114169722	9.613283411668119E-4	0.9420420276913795	9.613283411668113E-4	0.9420420276913763	1.2247421979738953	0.24777453559548168	0.5074648879396788	0.11772128318619766	1.4669918805306579	1.5152990548608054	0.16318682423034686	1.8686048573263554	0.14411480186338438	1.2567555043453362	0.5341361043093471	1.6635876878790228	0.7387526280199195	1.5741260438116838	0.7244681781465939	1.0	1.0	0.0	0.0	1.0	1.0	0.0	1.0	1.0	1.0	1.0	1.0	1.0	1.0	1.0	12.0	-55036.41184193259	0.0	0.0	83.0	-1229.7451565583885
101890000	-56750.310110322556	-1320.2875603266643	-55430.02254999589	0.4180874003992351	2020.9216386269982	48.525594844639514	0.5708869418170807	3.1017574314134473	2.6894038956393342	2.324196345506397	3.2835714734893684	1.9186683905217414	2.2796526431380393	3.3494901997746247	3.1602812228252213	2.3355268978262553	3.3162407499057185	3.9711134977108893	1.4148771186241458	0.9097549225257598	0.43121246400478214	1.0793688090868883	2.413940998613876	0.53002083021337	0.6307111969483041	-0.6066487139887518	-1.3982998287802575	-4.952982084045614	-4.906341343276345	-4.873219823391697	-4.847139904795593	-3.517095896269768	0.468	5.594069979505966	0.2911412317036481	0.17776834366717562	0.19265185060449605	0.3384385740246774	0.7142779067739385	0.7409145335934179	9.75372396211042E-4	0.7272148575568395	9.753723962110424E-4	0.7272148575568409	1.3272646046755552	1.60011314217268	3.4763821062450533	0.16039294326368456	2.0751800252887693	3.416918894337776	0.6223085194559459	1.002822062263521	0.670384474934186	1.2110256304136096	0.388484477116182	1.2119941822643456	0.9386566219622596	2.9954199014376237	0.6423672985289438	1.0	1.0	0.0	1.0	1.0	1.0	0.0	1.0	1.0	1.0	1.0	1.0	1.0	1.0	1.0	13.0	-55062.398363858665	0.0	0.0	79.0	-1250.745831125003
101900000	-56772.94145056948	-1340.2907468019007	-55432.65070376758	0.4180784734525633	2020.9216475539447	48.63010335639764	0.8074256968107475	1.9770655938114507	1.4322320669661837	2.5663192731878905	2.334171818605236	2.1059887185537605	2.7053966983501803	2.4587655773299226	2.8105055201128466	2.819192988126167	3.344464461699457	3.1650156312776145	1.489334104432159	0.8251737702047468	0.42205596068030926	0.9990179871596762	2.9400304717227446	0.9690634707093014	0.23963983456856774	-0.2729736031106708	-1.0661476244176253	-5.323118459596457	-5.660999472704832	-5.725755539718477	-4.312407316960565	-3.832970527184394	0.468	5.1424593909957395	0.2921212436127772	0.18001834546108914	0.19196520332412878	0.33589520760200203	0.43807607675941	0.6741723394538648	9.387094687772244E-4	0.856162991736493	9.38709468777226E-4	0.856162991736495	0.724158894063307	0.9777233183579855	0.4872398327575409	0.06977773564329647	1.454890934604877	0.8399036466052312	0.7421698139457369	0.5630675341748232	0.3553713989003105	1.2476588684050696	0.35376356605852316	0.5871100079824458	0.5804253690809347	1.3752463589194457	0.6347332236405808	1.0	1.0	0.0	1.0	1.0	1.0	0.0	1.0	1.0	1.0	0.0	1.0	1.0	1.0	1.0	12.0	-55059.38266490547	0.0	0.0	78.0	-1277.840783823133
101910000	-56797.92990987712	-1348.2049139571247	-55449.72499592	0.41673811654189347	2020.9229879108555	49.338926804308265	0.6900235876701071	1.0037979070253495	1.9011673699187672	2.77506190706971	2.74659014776655	2.8207921650122003	2.6792827193755193	2.3423233295711765	2.833177360158203	2.7505603890141797	3.544251269937728	3.3900584304697583	1.6800260603095478	0.8279105094723924	0.4134803753970878	1.1475193600854339	2.4660207145227218	0.8180480465801583	0.3654448852904454	-0.2223665245977192	-1.1698825794251368	-5.120656963508802	-7.156102717869695	-7.72477533896855	-6.233574499111822	-4.946051282361558	0.468	5.426977333968013	0.2905325772804228	0.17551294244241702	0.19412165151485006	0.33983282876230736	0.82794491272612	0.7689406479185255	9.118111955157055E-4	0.728860599534052	9.118111955157091E-4	0.7288605995340537	0.5782785656659236	0.5940791481514937	0.1761584644961171	0.4033481088732513	1.056713006620243	0.6457155430807562	1.1744736845683108	0.5233090000902145	0.3510901965406877	1.5295566451640623	0.1998459198362347	0.5043027805698962	1.235653465610062	1.5256088106688106	0.49568856221243757	1.0	1.0	0.0	1.0	1.0	1.0	0.0	1.0	1.0	1.0	1.0	1.0	1.0	1.0	1.0	13.0	-55074.72285161762	0.0	0.0	78.0	-1288.3708313390857
101920000	-56812.96641757072	-1362.5464470076495	-55450.419970563074	0.4202416086276045	2020.9194844187698	49.219652010654166	0.6924423781246047	2.036641164782644	1.4461764064049323	3.800586513594798	2.602396901819899	2.203691723878084	3.032703512172352	2.3512399180089263	3.2543124813399285	3.1082090546776966	3.490026866653136	3.853342982059837	1.2912155442703561	0.7796771108635515	0.39749102913432927	1.2135977733891457	2.517066948262133	0.7141974663593605	-0.07863151438189461	-0.2858446019393028	-1.4222578596813036	-4.9064533839940365	-5.886903813294094	-7.5346085289105655	-8.551258628527332	-8.17789665288296	0.468	5.174580256792604	0.2854431714401902	0.17958306715102176	0.1919604429245612	0.3430133184842241	0.9011881085666271	0.7749799905922604	9.670113668355954E-4	0.7935365710729513	9.670113668355958E-4	0.793536571072952	0.5856501036555243	0.3913439546374984	0.5964040117336595	0.47889792502471357	2.012583087140356	0.9654735557812592	0.9547277088140692	1.0079853958449456	0.36385177427456966	0.9902097987239828	2.6736918192093047	1.1845226971037004	0.14906552330527817	1.2995984054907033	0.6909002378732432	1.0	1.0	0.0	1.0	1.0	1.0	0.0	1.0	1.0	1.0	0.0	1.0	1.0	1.0	1.0	12.0	-55076.63252267712	0.0	0.0	85.0	-1298.5851085717825
101930000	-56801.086678332256	-1363.7998959852603	-55437.28678234699	0.42517957126366224	2020.9145464561336	49.579080224244606	0.9368414992000866	1.5705276131103656	1.7759454357144757	2.8629989775532363	3.5101917668245703	2.114350222806656	2.0907806268746527	3.0485302919998163	3.7214789943348947	3.5387894843116117	3.423461691973125	3.0186390527629245	1.47417357538337	1.29959688619565	0.30829532717422087	1.3580785782186529	2.4263697457480196	0.3121933184803478	0.34602109885347454	-0.06290674670247294	-1.6582216705318213	-4.271725954365861	-4.536421692127668	-4.910659273159601	-6.226594082459592	-6.721834470735234	0.468	5.239446978776592	0.290617190667	0.1783892469461407	0.19040414675018189	0.3405894156366748	0.9603408370297489	0.7707722149086783	9.192822929501146E-4	0.7022293343898997	9.192822929501147E-4	0.7022293343899002	1.694506354816604	0.6243805427070085	0.05728870568439808	0.5810309064408126	1.2358636305479898	1.6097094445913636	3.0165050267242335	1.381535030505552	0.2682650193415305	2.769970445155697	3.2087195227123853	1.2983361322908797	0.936511014220265	2.739250302323455	0.839034664893799	1.0	1.0	0.0	1.0	1.0	1.0	0.0	1.0	1.0	1.0	0.0	1.0	1.0	1.0	1.0	12.0	-55061.915874162754	0.0	0.0	75.0	-1295.7908472888735
101940000	-56794.61415421407	-1324.8449064637346	-55469.76924775034	0.41966931725835444	2020.9200567101389	49.83723393040424	0.6184928412049632	1.180898329613757	2.0072179847915885	2.8073648346788502	2.8315346734184415	1.9356343661246656	2.890291988037942	2.9056279239642926	3.026063434595909	3.511099935956609	3.385868339589688	3.4401212194456345	1.36383957135952	0.9075431021028941	-0.05933459997916077	1.2482427129556715	2.7618817050204485	0.5856076580953532	0.17595590058318034	0.14550474674876077	-1.4828242082058252	-4.052784350597966	-5.333699851841469	-3.172194093593801	-2.7802197178498784	-3.072663167205347	0.468	5.099335820729048	0.2927141289959158	0.17988706801779078	0.1907853873689111	0.3366134156173797	0.45982410992214917	0.7271442461178759	9.75833559948255E-4	0.7399924588637689	9.75833559948256E-4	0.7399924588637697	0.7422154561713744	0.2979149200295981	0.5383446467129656	0.2822759202887299	1.695834089680966	1.9273221050432494	0.761848954228661	1.5459052006751997	0.5298900709642453	1.2631762384975733	3.6225784685736513	0.9673243528515171	0.5652728425974961	1.025245355952806	0.25330809325201986	1.0	1.0	0.0	1.0	1.0	1.0	0.0	1.0	1.0	1.0	0.0	1.0	1.0	1.0	1.0	12.0	-55092.49311190994	0.0	0.0	77.0	-1262.4458411383591
101950000	-56785.30267972619	-1313.9876068760043	-55471.315072850186	0.42379917664396155	2020.9159268507533	50.19399166765216	0.6166543551588609	1.9413778593424271	3.1603516106910146	4.268414073954613	2.707156853080099	1.9745232670705744	2.4109150095161906	2.5107853455191558	3.0792426484188713	3.45601749182309	3.6131677038535925	3.3768846894874223	1.3682469087908498	1.251558742277063	0.17873923129530334	1.050201602182488	3.000201161542567	0.6889646744644053	-0.045565209546956136	0.20186989332921412	-1.7255489997348303	-3.9367848210832497	-5.050151645418139	-6.288394475231283	-6.737755468553496	-5.582655068017995	0.468	4.993983280421956	0.29238604066224977	0.17710762147207004	0.191674092544176	0.3388322453215015	0.5558266053934531	0.684200877035236	9.418449855502247E-4	0.7298625376439326	9.418449855502254E-4	0.7298625376439324	0.9831251277410533	0.1564761492810375	0.10425104972125576	0.5143646623759855	0.8633922085885862	0.8048177010001145	0.3138120562002504	0.1218926094731213	0.28409750080033247	0.6413974618973078	0.3823840095738458	0.3369321608710113	0.33371036295298956	1.3000524673391927	0.7430798001248969	1.0	1.0	1.0	0.0	1.0	1.0	0.0	1.0	0.0	1.0	0.0	1.0	1.0	1.0	1.0	11.0	-55088.931585843035	0.0	0.0	87.0	-1262.1306708394295
101960000	-56776.815917183005	-1301.0401444842555	-55475.77577269875	0.42162737327738575	2020.9180986541198	49.94685497315881	0.4786142751203653	4.30102174024839	3.443056562547576	3.298064354318388	3.314289915000286	1.846919517680331	3.495583855947413	2.420230889499883	2.7916350429564223	3.532097760250897	4.072413414462671	3.4892597064658557	1.0461944764353412	1.0697714693713238	0.4571320353043922	1.094514405448107	3.5275493357801873	0.6139389092604551	-0.05265195665460449	0.28124264773299473	-2.1209764780318565	-3.6156973740965337	-4.746631779268641	-4.330895778807845	-1.8577619429438985	-2.0562324489304733	0.468	4.994820429891304	0.2916823633189227	0.1784429736004197	0.19224710950165444	0.33762755357900054	1.175299883557742	0.7912377873227059	9.31984558549975E-4	0.68114055372152	9.319845585499761E-4	0.6811405537215212	0.9722351315092486	1.1520992320117895	0.4215666953931023	0.25504920969032613	0.7892428914463788	1.1385355942792235	1.38592473238274	0.6929378516319271	0.20620006076694228	1.0024944331740642	0.033490910060783405	0.8599187091705784	0.26158460965708535	1.0497834474608898	0.528177460658037	1.0	1.0	0.0	1.0	1.0	1.0	0.0	1.0	1.0	1.0	1.0	1.0	1.0	1.0	1.0	13.0	-55089.801637426135	0.0	0.0	84.0	-1243.2194556831382
101970000	-56774.3721766635	-1309.65138375309	-55464.72079291041	0.4224291777727002	2020.9172968496246	50.19990059620576	0.5120477077167704	3.8902774731645424	2.5801254377965983	2.7684492031364027	3.9436842641309426	2.096530401372714	4.386422459155082	2.4695221078138068	2.4659733427252775	4.236811679752434	4.818405709168015	3.457613414892711	1.3461931605773427	0.9712687257498864	0.3413169547408089	1.506396584076911	2.7959989894472757	0.6480344916652715	0.3546407907243416	0.21233772645352292	-1.9830605119852256	-3.530702629152817	-4.18549648680048	-4.915442917595172	-6.996674934631397	-8.281021088957244	0.468	5.891988819180794	0.2907879225642497	0.1821718117865706	0.19173776024735667	0.33530250540182055	0.6846366008496221	0.7416674855277193	9.415758524493131E-4	1.0818692541336334	9.415758524493175E-4	1.0818692541336383	0.6578710373882428	0.2428958444873041	0.14983528643948626	0.16918638661876628	0.9733323343006574	0.2343973233502837	1.5380267611050933	0.26903293976604753	0.859763573539577	0.41170274020136205	0.007812549560438824	0.5798809488038738	0.42230306315856164	0.5846076751577826	0.566302185299867	1.0	1.0	1.0	1.0	1.0	1.0	0.0	1.0	0.0	1.0	1.0	1.0	1.0	1.0	1.0	13.0	-55084.866443284365	0.0	0.0	84.0	-1235.070864401122
101980000	-56796.362852002436	-1333.9291589163995	-55462.43369308604	0.4315480807373379	2020.90817794666	50.51994823954808	0.8835087292136108	0.6702523892043774	2.4005090463358822	2.5352670727467155	3.5302612639697966	2.1807373372844663	2.935526517519613	2.4455996135568463	2.7230683451838034	3.549934781288437	4.880102829653792	4.043040255813567	1.1290831047424896	0.941906870443253	0.22807696881938588	1.418147210426986	2.4152937860338675	0.5420386299733255	0.05881945875439271	-0.2502077593787659	-1.8645838488157784	-3.038737216902131	-3.0170931616222116	-4.456803782075632	-5.857606527572564	-5.593283770218031	0.468	5.016328057886091	0.2880109887846565	0.17929614864962376	0.19261452637521584	0.3400783361905013	0.7101379148189638	0.7480183476241421	9.010768937025773E-4	0.7836346528447999	9.010768937025778E-4	0.7836346528448008	0.7848866956548838	0.14581908480921907	2.4163887106550646	0.6425608419575761	1.337621856765297	0.732703262353392	3.157745007696317	0.16811304392356727	1.5857597398317838	1.1019969112995622	0.6575190051960708	0.9961911697722674	0.47717364005666163	1.3049281499117849	0.7667881076321038	1.0	1.0	0.0	0.0	1.0	1.0	0.0	1.0	0.0	1.0	0.0	1.0	1.0	1.0	1.0	10.0	-55078.85902091724	0.0	0.0	90.0	-1272.1769795602002
101990000	-56742.10876905233	-1329.8082376577254	-55412.300531394605	0.41890560714322533	2020.9208204202541	50.30375704803781	0.5196924830345819	0.5400463077422513	2.0470651031879465	2.5214420669471846	2.7696973855779428	1.7605746065121508	3.441588961617798	2.319203163903235	2.8588284662249133	4.000824426064088	4.682112425138062	3.7219136758995712	1.0695864045349797	1.5189479547524036	0.26799938951720276	1.3562071961998134	2.0189484662845922	1.241959497865296	0.13217599576218245	8.799011042791988E-4	-2.220517776957097	-3.423272664024983	-4.6619572521018995	-6.419407457734821	-8.377676336441686	-8.34686647481599	0.468	5.0247288119705384	0.2960895326735278	0.17965244906951047	0.1892166100316931	0.33504140822526585	1.099519302033397	0.7761926666480873	8.867717833292757E-4	0.8058419540524303	8.867717833292734E-4	0.8058419540524281	1.4452505846721104	0.15819052338851358	0.13776256637698592	0.6111613765422366	1.3825974287465363	1.6350741902166188	0.29410129840350735	2.450039357586474	0.5301509428795392	1.954861094093237	0.14547337297393653	3.1924786608208575	1.5878962567921546	2.5147634087553423	1.445626390056674	1.0	0.0	1.0	0.0	1.0	1.0	0.0	1.0	0.0	1.0	1.0	1.0	1.0	1.0	1.0	11.0	-55043.18083292657	0.0	0.0	78.0	-1261.4741452706135
102000000	-56772.225167877645	-1330.9259111000824	-55441.299256777565	0.41998165123833225	2020.919744376159	49.3394419286884	0.6814668205240578	0.7096884642307248	2.0656988964929406	4.74370857198324	3.0823584338160126	1.94238383630805	3.475893724682009	2.1290772335413397	2.8674094459503343	3.522287947453545	3.5656712332375875	4.079875976620405	1.1376523943759804	1.0084327062144554	0.5054225181228296	1.1734576555574352	1.9832365435089359	1.3069269279008127	-0.03858729664653435	-0.794357947073194	-2.125376056146053	-3.907586325411897	-5.351732817915017	-4.429153262676621	-6.788829554018385	-6.684080969615497	0.468	4.931192103405604	0.29240071602471057	0.17924168260592924	0.19266409978956064	0.33569350157979677	1.4841390217503203	0.8067209533319515	9.311827065190393E-4	1.0322582448079147	9.311827065190389E-4	1.032258244807915	1.4051417726177042	0.6200608630393606	1.0333651370472126	0.5216677535576698	2.6571100815586415	1.8966816595316427	1.1424931828780887	0.37811763974515855	1.8341116352278382	1.4145484548609266	1.229917090291089	0.5830722102661353	0.7937055826763704	1.9817151245999325	0.7297524054128969	1.0	1.0	1.0	0.0	1.0	1.0	0.0	1.0	0.0	1.0	1.0	1.0	1.0	1.0	1.0	12.0	-55053.805858971886	0.0	0.0	84.0	-1250.0016341018152
102010000	-56780.4392248995	-1325.746242432994	-55454.692982466506	0.4166338896486473	2020.9230921377487	48.882641035957604	0.4623918571111389	2.8610882778855204	1.176124820797213	2.221120084207436	3.2126744391716398	2.13685444070742	3.5963571400149617	1.95734891300068	2.7952668984247597	3.0585426262326405	3.5454510150053866	3.8322704819867015	1.3007851584074015	0.8979797580699725	0.6238452456810264	1.1032015700772062	2.7761585759664067	1.3683640616781072	0.024291410498754662	-0.22268630382974686	-2.2565704364602723	-2.8265180851676344	-6.2487317660759905	-8.835951791549096	-9.292374211520201	-10.21333414941732	0.468	5.4027536453237515	0.29311844759248673	0.17871364801697848	0.1935608013088986	0.3346071030816335	1.1777825283258991	0.7834158894366297	9.320897603396423E-4	0.7302307460792267	9.320897603396445E-4	0.73023074607923	0.6634799851449602	0.5717419174666424	1.3440763159934102	0.9637783741667861	1.350972882618762	1.9094560296516703	0.2306198864887304	0.4629418789291632	3.385558684134277	2.428617427847415	1.2291087220663224	0.693075337008492	0.6161985822069701	1.4092435473172733	0.7788177473677297	1.0	1.0	1.0	0.0	1.0	1.0	0.0	1.0	0.0	1.0	1.0	1.0	1.0	1.0	1.0	12.0	-55046.12855871473	0.0	0.0	84.0	-1261.2811684498981
102020000	-56768.73418633691	-1318.187619700815	-55450.54656663609	0.41648518455805045	2020.9232408428393	49.28171102384382	0.6971956775416653	-0.22682437398098054	1.6934803642554934	4.345744908137316	3.1842551453798142	1.3526137011616113	3.584970264652166	2.372247957529422	2.6887548786304687	3.651953098687373	3.8863433053431677	4.008070688842025	1.147329973238837	0.7201083558676835	0.4889522433383112	2.306313590868427	2.3303184220035034	1.0140328182780574	0.046979786494232116	-0.4387089870133248	-2.4413542738419105	-3.8234658816486395	-6.265324590291195	-6.025307102887349	-6.606770801443366	-8.429111447471445	0.468	5.637706039843762	0.296890330629016	0.177472828651454	0.1920654439054601	0.3335713968140672	0.9730203967309263	0.7833363405384894	9.237603864224426E-4	1.0286945147934667	9.237603864224411E-4	1.028694514793466	0.7168389058852789	0.97468890080742	0.14715802462618205	0.03689703337019939	1.6242717170733216	1.0918400431641269	0.40333397507971225	1.346085754271694	0.9003821998116417	1.0323065680595511	0.4040784478349568	0.5174633521009715	1.9700566943708937	2.3089411968400917	1.3085515824267673	1.0	1.0	0.0	0.0	1.0	1.0	1.0	1.0	1.0	1.0	1.0	1.0	1.0	1.0	1.0	13.0	-55058.487364423614	0.0	0.0	85.0	-1239.301072846357
102030000	-56757.28653024182	-1321.5143864220988	-55435.772143819726	0.4180191328742904	2020.9217068945231	50.0960322873413	0.9588969516561241	-0.3172712232208487	2.073918592051392	2.8614855813900086	2.9633361488661416	2.1003812636127197	3.1225365979536575	2.8624215890300895	3.2130445484863532	3.4868130964470585	3.6993473233401697	3.60917751511919	1.179822680944703	0.9432069150610314	0.8853749271237981	1.8621954065076396	1.4212792860435275	1.4127333043846624	0.21345136587265767	0.24379633329940353	-2.793871775907826	-5.236777217656528	-5.336054435822988	-4.3129670949237395	-4.850636778795564	-5.600763012574704	0.468	5.45626950046256	0.29293893096470547	0.18078798292845363	0.19195771721471766	0.33431536889212043	0.4687956544075263	0.714239677984707	9.572656762914388E-4	0.8466730539924778	9.572656762914364E-4	0.8466730539924778	1.051141787077134	0.8494350979684804	0.488160169912776	0.2335787812471697	2.2672697305574645	1.5034866408244592	0.7508975746567463	3.1458253878972764	0.27292203415488747	1.9021631343417071	0.5307253602996927	1.9546941015650252	1.308115325204818	2.434844273135704	1.1753927882047894	1.0	1.0	1.0	1.0	1.0	1.0	1.0	1.0	1.0	1.0	1.0	1.0	1.0	1.0	1.0	15.0	-55052.21744886363	0.0	0.0	82.0	-1241.4331019981785
102040000	-56780.98684097219	-1308.69590015916	-55472.29094081303	0.4183499580954623	2020.921376069302	49.3874101994917	0.3731943328120819	3.3545750205081326	2.2751210359636964	1.6912129983100512	3.398605711859432	2.2509602392478163	1.8668768549409078	3.149281405443138	3.3469094425017585	2.831861517824744	3.4919157496372497	4.7131761479656715	1.24481092427844	0.6350589058748974	0.5693876725435933	1.3461042694611025	2.1721151965484036	0.9948553431778536	-0.0388767052555867	-0.39839770818442233	-2.8495480195245455	-5.219242728717523	-5.069501891807024	-6.858500756106913	-4.961238266542601	-4.676772221601703	0.468	5.349636632310531	0.28764589970675125	0.17608229341033452	0.19123850720669547	0.34503329967621593	1.4306352497230468	0.8103243362054654	9.72766839858875E-4	0.7388239449669739	9.727668398588738E-4	0.7388239449669739	0.7402264957904635	0.5806042973487052	0.4852877164050991	0.20145564206401564	1.5369887449595432	0.6533235282178492	0.33845827114678806	0.7534415081690684	0.3647835547630093	1.2720004706188477	0.6218291229337122	1.1434258777094757	0.30867728133861444	2.467926146709144	0.7636819342384991	1.0	1.0	1.0	0.0	1.0	1.0	1.0	1.0	1.0	1.0	1.0	1.0	1.0	1.0	1.0	14.0	-55081.55756278953	0.0	0.0	79.0	-1243.955679454964
102050000	-56759.81200881188	-1313.067701745878	-55446.744307066	0.41648446193817457	2020.9232415654592	49.237426625965796	0.6116683935191317	2.4094122191249236	0.7567493823936946	2.66976044349171	2.3219029363050323	2.38571981037489	2.0542892726504443	3.28126121615489	3.1474069216964304	3.1071194282306394	3.882413211478402	3.508275147783472	1.4177939116190357	0.5147751428526575	0.9717406641776919	0.8641859659740817	1.7639204051386055	1.333272641366451	0.08516655162137227	-0.4683456527716516	-3.028350256804667	-5.741216536557125	-6.745558901369046	-5.7914178822950175	-5.169730460964635	-4.181036877231774	0.468	5.771092514032857	0.2917282424102418	0.17655248264893866	0.19657521004324285	0.3351440648975738	1.7552438558776409	0.8239642142307598	8.714209214492734E-4	0.7275979217014394	8.71420921449273E-4	0.7275979217014383	0.9529362705337574	0.3904589074051007	0.8978337525155694	0.01995911425987364	1.1210810790529016	1.5820460589951673	1.5292578202164884	1.9885598782414078	0.12100304822813554	1.1302413604280976	0.03847209832863555	1.088028375124804	0.9477992672236633	1.393627238178444	2.0150636186954567	1.0	1.0	1.0	0.0	1.0	1.0	0.0	1.0	1.0	1.0	0.0	1.0	1.0	1.0	1.0	12.0	-55063.74929022615	0.0	0.0	76.0	-1249.7690186636132
102060000	-56779.92537299579	-1327.8456996834964	-55452.0796733123	0.4248841181511697	2020.9148419092462	49.33525836505737	1.4574922227138125	0.7303539753128339	1.6766728389840617	2.3036082364172517	2.292510520157244	2.7647601960239117	1.8022515629715394	2.545227416976492	3.398022826075812	2.7307177425555973	4.48917622012665	3.396787182272164	1.1736046109372829	0.6226925274112931	1.0111825813087891	0.9915629608953167	1.8941155507222647	1.2199478366978873	0.4216084642525494	-0.04756704775029778	-2.963609295839546	-4.0126557244059065	-3.4860410016089918	-3.8220141130406757	-3.0654740056167906	-3.696893682971698	0.468	5.093118360545364	0.2901854411309888	0.18002167377643657	0.19221151168021086	0.3375813734123609	1.556660075536491	0.816765221535251	9.426423650579263E-4	0.9978496728549286	9.426423650579266E-4	0.9978496728549257	0.46998423710428777	0.7865499452154102	1.2785150713617297	0.2077964128229982	1.026690578828098	0.3719509249695898	0.8884265104989334	1.4949517194055684	0.9179212338599828	0.3148939849589794	1.1456020778926537	0.5086936372279603	0.48544477137609826	1.4117651939733527	0.333348170887807	1.0	1.0	1.0	0.0	1.0	1.0	1.0	1.0	1.0	1.0	1.0	1.0	1.0	1.0	1.0	14.0	-55066.918671709755	0.0	0.0	83.0	-1249.2591975396206
102070000	-56815.45363683237	-1350.2643890816466	-55465.18924775072	0.43952490666776334	2020.9002011207297	49.05406301362369	0.9104452197633163	2.572395662933349	1.944288036568523	2.6794965568442177	1.868694801968525	2.610636151364924	2.1790331929659983	2.568622946805073	3.004253236450859	2.9609011077919556	3.308818545117317	2.5556640411776677	1.0760613219086723	0.5797556968114865	1.0820202240612267	1.2749784918079463	1.8174741024162053	1.3828445676085208	0.378093915017176	0.17080753091230033	-2.7532490288705382	-2.9863880447455102	-3.9008172399220764	-4.74579664082551	-3.6187012315735885	-4.630789233784586	0.468	5.3961653692192355	0.29313623736004113	0.17945157977299622	0.18908714320776415	0.3383250396591956	1.4586789293220621	0.803033340777312	8.838925287076168E-4	0.8127244139412199	8.838925287076142E-4	0.8127244139412185	1.0812993266923134	1.2721739637981626	0.19525628469423445	0.04940296633704845	1.5605607380264206	0.922702681817619	3.2681210870803223	1.1963980162856194	0.36344812753300454	1.0281685600036892	1.040823017578529	1.0612407226776737	0.5779612553533304	0.6464174932182859	0.36433493399542716	1.0	1.0	1.0	1.0	1.0	1.0	0.0	1.0	1.0	1.0	1.0	1.0	1.0	1.0	1.0	14.0	-55059.91645865782	0.0	0.0	86.0	-1278.738080438142
102080000	-56811.404832992586	-1365.5221431095201	-55445.88268988307	0.4193368113674751	2020.92038921603	48.45948630509652	1.1824591814098988	1.0898793131609013	1.9385944904561025	3.673829230429255	2.10098376021808	2.709530593271575	2.1604488151195347	2.4625512851723776	2.852269624390478	3.6722176194657017	3.058156006548349	2.619419566123416	1.1860064649105466	0.5399028769744196	0.9711529157098211	1.1686628829486903	1.8396368884297953	1.9106236965192698	0.32789915427766186	-0.18757111347854127	-2.2480193508195385	-4.41361942509266	-4.9277327198559	-5.374836782931411	-3.9932926116142573	-3.90661684950459	0.468	5.183357891294287	0.2930084911881676	0.18043342099398385	0.18890155879029483	0.33765652902755083	0.8237790078110105	0.7773517719073447	9.256871124028088E-4	0.8497304852511374	9.256871124028093E-4	0.849730485251137	0.4312223457181979	0.6233344622571827	0.3524968120351332	0.16691051538088983	1.1552299616542527	0.5309036679457427	0.03148396966027391	1.0835713481349192	0.8131384200504793	0.944113225540408	0.412040234250257	0.8389512330559469	1.098575582187065	1.7781427703212866	0.3407784383088779	1.0	1.0	1.0	1.0	1.0	1.0	0.0	1.0	1.0	1.0	1.0	1.0	1.0	1.0	1.0	14.0	-55054.657557169776	0.0	0.0	81.0	-1297.7505672341915
102090000	-56789.08997157496	-1350.153755291955	-55438.93621628301	0.41963693481189124	2020.9200890925854	48.53144005189124	1.5590203543796004	3.326924819725989	2.666869643797682	2.941251814985447	2.339647441705282	2.4323778526825026	2.5488573597484123	2.558716415501605	2.779764976603402	3.155178192758609	3.188496773100353	2.4756444553905514	1.142543742591449	0.714119984105598	0.7351559179134473	1.4411571291238572	1.7020422730753986	1.3943812988413897	0.456944841198709	0.11527807836016896	-2.4791277373357716	-4.388620759690498	-4.34585783397044	-4.459768591715845	-3.6421846178519175	-3.867196636680828	0.468	5.297706350999724	0.29176057897907065	0.18001936983766786	0.19047065705993727	0.3377493941233212	0.9891218084659138	0.7906974457379714	9.182793093422308E-4	0.8324250637219234	9.182793093422291E-4	0.8324250637219235	0.32647549464605713	0.6178546935403537	0.26609131852568263	0.30590769622744707	1.1339849438209133	0.46575027099348165	0.24556214026251255	1.0778669192185	0.843942768904752	0.790628684277022	0.8663845974240858	0.5793446006800549	0.44585886437479616	1.4995006376946853	1.1919589164430775	1.0	1.0	0.0	0.0	1.0	1.0	0.0	1.0	1.0	1.0	1.0	1.0	1.0	1.0	0.0	11.0	-55048.52458850279	0.0	0.0	85.0	-1289.7995862379903
102100000	-56775.71579369973	-1332.719813514441	-55442.99598018529	0.4164374076760391	2020.9232886197212	48.25614901258068	0.8521303128766154	1.4419863371274584	1.6467090682947045	2.586399817757032	1.8180259841764164	2.233074412585428	2.3728698766092964	2.8467489444062966	2.7887416873682036	4.054377040138533	3.1720266183743338	2.2873060889182084	1.1312379580557301	0.4907721415037936	0.9643152656648241	0.9738093974776187	1.3918609444634624	1.5502130112618366	0.3461712211294845	-0.1403598035647115	-2.987195700380788	-4.526110102685845	-7.098627979675986	-5.975862504592925	-6.64659275860145	-6.016046759108152	0.468	4.854176821710664	0.29280381652433585	0.17712750376894137	0.19053451110776187	0.3395341685989579	0.762989748415982	0.7511732063045149	9.65967693753692E-4	0.9258997823000022	9.659676937536927E-4	0.9258997823000038	1.579550981050825	0.6567459823556275	0.7372854481025111	0.5206260469862979	3.1025690952426497	0.9618036945456323	1.0621907473374563	1.665076697457642	0.6425055433892737	2.1196833217703075	1.200951495216965	1.6045101616325534	0.990535641334134	3.9960160593657448	0.7022729078782622	1.0	1.0	0.0	0.0	1.0	1.0	1.0	1.0	1.0	1.0	1.0	1.0	1.0	1.0	1.0	13.0	-55061.24705549574	0.0	0.0	86.0	-1253.5631970124234
102110000	-56792.13419219627	-1316.8361283215156	-55475.298063874754	0.4163583614693672	2020.923367665928	48.434997005265714	0.5775102814548481	2.0396488127549	1.9613705440806657	2.967908091719339	2.16877139899179	1.6959550947711537	2.5615223525202793	2.7498988790138683	2.6677548471468637	3.3568799833449607	3.773512566773643	2.1038295095810984	1.1712273532220276	0.41150962830225035	1.6198072815935187	1.0068415136314015	1.4664070817849897	1.9346933403907298	0.4869168850380069	-0.13552397985925763	-3.2766802298304913	-5.693529111131897	-7.781826886554836	-8.171897099121198	-7.942274608000611	-7.542226583309041	0.468	4.9779335135468825	0.28622200100445067	0.18256287790739023	0.19607204983476684	0.33514307125338927	0.8774725073522979	0.759954988132488	9.13500888921107E-4	0.6980124889647608	9.135008889211065E-4	0.6980124889647601	1.8789129892837455	0.6386261462291988	1.1734553111170247	0.2442530470424704	2.4837003043745294	1.0674334625488977	2.471976734152546	1.7793153924871492	0.5607028949578559	0.5450505746754539	0.4980706190798702	0.9800903836898874	0.503906339215618	3.6393710481139245	0.689308807189245	1.0	1.0	0.0	1.0	1.0	1.0	1.0	1.0	1.0	1.0	1.0	1.0	1.0	1.0	1.0	14.0	-55074.746186998054	0.0	0.0	82.0	-1248.6443760218913
102120000	-56785.47298755433	-1318.097295764497	-55467.37569178983	0.4192241349712244	2020.920501892426	49.147091500183315	0.8732533766956734	0.7551098037588247	1.952865517737096	2.7406025174006805	2.669805760412909	2.104384584464499	2.5907725016536522	2.6924183233342975	2.4456170411717157	3.2504791490058085	3.8643995904396755	1.972341604508061	1.0345334324045985	0.6535231228970118	1.7564782575426126	0.9186580725307789	2.108345082189934	1.4378946471826368	0.5449663851512238	0.1472453513387092	-2.714094674434095	-4.652927210579135	-4.723827029666431	-4.76182791010521	-6.2935423260431955	-6.101539306282821	0.468	5.025697123877523	0.2963148377199499	0.18008895217927257	0.1933665785109907	0.33022963158978386	0.7672517234394979	0.7526447713214383	9.3510849529598E-4	0.8380483893655771	9.351084952959824E-4	0.8380483893655795	0.5573280596234081	0.12705789381580698	0.12561150563128484	0.11517459860633564	1.309667519677086	0.5510624179387692	0.10435783694045692	1.2252658177829119	0.28043877010520046	0.2747494637558145	0.8086421823148552	0.5916921684350318	0.4322398120567106	1.0841651898740026	0.9554644863825955	1.0	1.0	0.0	0.0	1.0	1.0	1.0	1.0	1.0	1.0	0.0	1.0	1.0	1.0	1.0	12.0	-55079.68262185487	0.0	0.0	85.0	-1257.856745510916
102130000	-56802.541274912524	-1325.9787818388022	-55476.562493073725	0.416265736908019	2020.9234602904894	48.83215766803982	0.9303197536803302	3.408320866771453	2.351765755567634	3.080929438426982	2.6727611616974136	1.9764032409310976	2.2688857507149014	3.4282912329717665	2.669342612547577	2.62691247548932	4.113530442946751	2.5639746311925427	0.9969988812115216	0.3948497100929814	1.1539619409376733	1.3374305505391055	1.7303370739949904	1.2877442271655821	0.44974775385909066	0.22372645292260246	-2.848888358717613	-4.2522666682480565	-4.506128558715195	-3.3908977460980894	-5.317105430477071	-2.6291136318162738	0.468	4.727829363196377	0.29412683035295134	0.1764229149806295	0.18752158473373262	0.3419286699326836	0.9647157545734474	0.7822952127329644	9.48038497617642E-4	0.8752182514022823	9.480384976176412E-4	0.8752182514022824	0.7719172346729303	0.6328772712654701	0.14160285844723172	1.5243084122758006	2.9803115423386246	1.102057149642708	0.42202645468513467	1.5882425480764002	0.27186351605503173	0.6498315485812998	3.6211299304369406	0.7539640735199342	0.9518397199811024	1.1790903625987184	1.3366642715597963	1.0	1.0	0.0	0.0	1.0	1.0	0.0	1.0	1.0	1.0	0.0	1.0	1.0	1.0	1.0	11.0	-55080.72737521879	0.0	0.0	87.0	-1256.715487827474
102140000	-56772.8170801903	-1322.5257279216876	-55450.291352268614	0.4277030659783002	2020.912022961419	48.93661732164397	0.4588631922073348	3.4237618177182894	1.341800321209122	1.8052229865470988	4.616046179315937	2.4998470606981202	2.6151750538244065	3.6657975880118996	2.4691725475266173	2.8557852137362887	3.4363330279456106	2.5581044174033845	1.141953169287211	0.5979861717582462	0.9198476609967411	1.1138089872326171	1.6631108631359341	1.6001854860474929	0.7439850695954942	0.20503599759810426	-2.920161555382755	-4.027311115341226	-4.403559690806104	-5.586351817131904	-7.5491776219747235	-6.930856614602327	0.468	4.929944985074347	0.28595805789158996	0.17930309469623976	0.19418201212604763	0.34055683528611974	1.0466101430176105	0.7727413335173815	9.715910220561046E-4	0.712004683468752	9.715910220561083E-4	0.7120046834687541	1.0074144525261255	0.38878505744705033	0.2683178406969405	1.0790076368675932	2.0835113848166356	0.9304560348040132	0.6692797570125932	2.357066721517865	1.1413261120005649	1.4442158322900147	1.7745530866301027	0.8128996857498566	1.2709949890047108	2.6129781722391563	0.2749432964332635	1.0	1.0	1.0	0.0	1.0	1.0	0.0	1.0	1.0	1.0	0.0	1.0	1.0	1.0	1.0	12.0	-55060.75142687687	0.0	0.0	85.0	-1259.2474470030033
102150000	-56777.78647554796	-1310.5599236885082	-55467.22655185945	0.4171701146230513	2020.9225559127742	49.1172235468721	0.6330246942821242	0.8901560661772853	1.7173804629837224	2.5194852724859214	3.6002725914927716	1.9223360242294625	2.310023701216523	3.11990127180134	2.6932760425898943	2.5038114042169286	3.7622949356847766	2.7817399946735923	1.1716452347184874	0.34474492402759105	0.8124701010391472	1.7060672384203346	2.250416223492928	1.6679065451227328	0.5685217782698373	0.32114336524996756	-2.7777763997178955	-4.125203547986085	-5.474094807250888	-5.027965182686956	-3.446520978302779	-4.313897713499816	0.468	4.904446668867834	0.29158687301042047	0.18087590463323505	0.1945881174525696	0.33294910490377194	0.6087103548730229	0.7547650380134235	8.989108556851143E-4	0.8938831575697285	8.98910855685116E-4	0.8938831575697281	0.6202326940845013	0.6881634289722044	1.3387068995269402	0.0919141888095669	2.1586858724988214	1.2299258724876199	0.1541357195076778	2.298468912948887	0.11806217023632928	1.101620297739966	0.22847767830989454	0.8413635834609794	0.9629036394874599	1.483269073487907	0.9265795083588583	1.0	1.0	0.0	1.0	1.0	1.0	1.0	1.0	1.0	1.0	1.0	1.0	1.0	1.0	1.0	14.0	-55069.26886169717	0.0	0.0	87.0	-1237.5326723427097
102160000	-56744.11491142952	-1288.7254361587488	-55455.38947527077	0.4164834361351757	2020.9232425912621	48.21138166145409	0.9351675323244364	0.8915767168066425	2.133511268875015	2.5174012860481936	2.7484377712639567	2.5289672012813433	2.189220636729029	3.6325744897709322	2.6951603394271753	2.724427240628573	4.119649564482049	2.612411872516885	1.0355369574284523	0.4222694893498625	0.38468816225867924	1.1777359557011646	3.005916994569114	1.5836381013827698	0.629162219345941	0.3275941641011767	-2.5792931021715084	-3.7389349092932087	-6.781752873726625	-7.5459019932874964	-6.1978393181023295	-5.791038650204462	0.468	4.949404217395199	0.2920871238218605	0.17935805458404067	0.19568585598136307	0.3328689656127328	0.5222799670779177	0.7095410338618574	9.508837099038758E-4	0.8801570668591867	9.508837099038764E-4	0.8801570668591855	0.3218127871859475	0.7731456595540647	0.8981553991283678	2.500298565624657	1.2300988675867948	1.5013496059928702	0.549379610379127	0.7434732410579143	0.41044590044222423	0.7693481484124278	0.11492114619309521	0.7346914276329769	0.19142488847610203	1.7590583952078995	1.5771004824484816	1.0	1.0	0.0	0.0	1.0	1.0	1.0	1.0	1.0	1.0	0.0	1.0	1.0	1.0	1.0	12.0	-55055.9008538961	0.0	0.0	87.0	-1222.115717429471
102170000	-56780.09325344153	-1322.876434229219	-55457.21681921231	0.4162713704575948	2020.9234546569396	49.09581833857331	1.351245629814524	2.0611570532549552	1.4859740913598822	2.8977802591671282	2.9487686899657923	2.884795281880246	2.3265969809008564	3.284250278499866	2.803807532451682	3.025834120180639	3.7041163352809576	2.736834900081429	1.4198697985707143	0.43185668540563843	0.5002352799578466	1.4810849122145364	2.3360258068279642	1.424711953964368	0.48208920212455114	0.06520002968452338	-2.4180805178823506	-3.696303180485781	-5.002020200150937	-4.70906258368383	-6.205276890850144	-4.398432860645973	0.468	5.119865235432515	0.2938061003250579	0.18042124044390753	0.19085773446036622	0.3349149247706654	0.921225482676793	0.758575977317037	9.259894529192052E-4	0.7731528191629226	9.259894529192067E-4	0.773152819162923	0.6858442053101578	0.7521540080048257	0.10002311742640245	1.7415736272643891	1.8902265561157208	1.1858588211951937	0.6979711748383144	1.2467622598997439	1.6454148427112971	0.5923262728140652	0.19441301564166058	0.5550824210188611	0.5655232996703057	1.4459736458301025	0.41424819861391426	1.0	1.0	1.0	0.0	1.0	1.0	1.0	1.0	0.0	1.0	1.0	1.0	1.0	1.0	1.0	13.0	-55056.047290416944	0.0	0.0	86.0	-1257.51777879423
102180000	-56806.45154395042	-1347.366233736874	-55459.085310213544	0.4188997243898842	2020.9208263030075	49.53690775472295	0.6944661332802833	1.0908480232428108	1.8977924770835612	2.7151681602578552	3.1899671754665744	3.875997556926587	2.0146286123300925	3.206118461654926	2.222389013569137	3.2295653857818047	4.169946441778395	2.5983643235947054	1.28750498345002	0.28167466082846215	0.5996817903575306	1.3135455548601036	2.256868172678597	1.7614077826263388	0.4277215777462928	0.449063460996171	-2.5028082435619936	-4.05266139797441	-6.629946650452869	-5.864937877046511	-5.833794551578682	-5.919709125892978	0.468	5.177223706224644	0.29520870492842793	0.183474506969891	0.1846346821864971	0.33668210591518094	0.7459634120276314	0.763880026013689	9.385124396488694E-4	1.0875981118800224	9.385124396488687E-4	1.0875981118800238	1.4585356319467049	0.6424680269868686	0.2578356970669776	0.1289363334104557	1.428431364203591	1.6573074418503408	0.40133383348937207	2.5423739517054362	3.550964280681637	0.8816537110442719	0.04279492459919946	0.49525388858050645	0.9271744852545973	2.5856873887679104	0.9455690296838899	1.0	1.0	1.0	0.0	1.0	1.0	1.0	1.0	0.0	1.0	0.0	1.0	1.0	1.0	1.0	12.0	-55063.01455190017	0.0	0.0	86.0	-1265.137237383853
102190000	-56827.37503308448	-1352.9235430184513	-55474.45149006603	0.42275961321267164	2020.9169664141846	49.09846914680162	1.5522160277167885	1.8450645878886012	1.6101864170481945	3.5089841555613863	2.7979238289403203	2.654673779273807	2.369144580294007	4.161211891927226	2.6131165604950812	3.8868833582168816	4.157494014556664	2.9295653120613476	1.23724214068974	0.6077027509202463	0.6705627206241763	1.199532862805063	1.4280512905053966	1.5031147135002276	0.47571027619012307	0.3314730668607929	-2.1925393417308996	-3.6975582363070107	-5.208884747944614	-5.456660430330743	-5.152440593788917	-4.960587226481241	0.468	4.569232924735541	0.29181483904970545	0.18017431072530668	0.18994415645573606	0.33806669376924875	0.635159606957938	0.7430288046134012	9.089084384693986E-4	0.9814538689645839	9.089084384693987E-4	0.9814538689645841	0.7431246148884927	0.7253408955457893	0.870118858670849	0.3629753517892024	1.7580140086777227	1.0824363461833102	0.37111022033555086	2.121777620735316	0.27464210255875027	0.8753840723925236	0.007975444129151299	0.25472384456428937	1.1391061615806999	1.9173300854443571	0.6521702542077653	1.0	1.0	1.0	0.0	1.0	1.0	1.0	1.0	0.0	1.0	0.0	1.0	1.0	1.0	1.0	12.0	-55086.775056739636	0.0	0.0	87.0	-1280.8086009226572
102200000	-56844.633732679766	-1342.4714698723874	-55502.16226280738	0.4219229867777355	2020.9178030406197	49.08352224140043	0.9738581548837518	2.731772714220661	1.4378356110361719	2.961826409508105	2.5641822274007775	2.844941158597135	2.118670037593179	2.9932869840060845	2.5329584877506592	3.643344774964695	3.931296459271334	2.7408066927459505	1.1223566933780231	0.8730982306667446	0.6758877726774102	1.1790014450888957	1.1946725032450887	2.2354401678691094	0.38617470711380675	0.7394070682515068	-2.2297719743818307	-4.337832778107803	-4.429487339782912	-4.409590218806839	-4.581576913061175	-4.618136001667829	0.468	4.897916763409458	0.2965508623078275	0.18025714268012605	0.19007221210248207	0.3331197829095614	0.8588063548534507	0.793583214760715	8.862610695481263E-4	0.9108143222331313	8.862610695481282E-4	0.9108143222331302	0.777701084933572	1.070093664458615	1.220851675929401	2.2713999976934325	2.2957567404897024	2.139308921929048	0.3140544402809657	0.8091132690874138	2.275707098519701	0.7746688215377914	1.381629059070053	0.5512963612692285	0.4616870366222785	2.0340815918668014	1.502504077876553	1.0	1.0	0.0	0.0	1.0	1.0	1.0	1.0	0.0	1.0	0.0	1.0	1.0	1.0	1.0	11.0	-55113.30626748074	0.0	0.0	90.0	-1269.3893245460142
102210000	-56834.52777160304	-1350.8045146895527	-55483.72325691349	0.41762816449182616	2020.9220978629055	48.018947823002335	0.5302395057655829	2.476387515694389	1.8427007560304942	3.370116805489192	2.0434635617386094	2.243416988493269	2.278785990693236	2.7565219804374723	2.740865479107731	3.606057235827797	3.0164932918846965	2.6600847345159813	1.1081090990081435	0.802582996839425	0.5593770389279403	0.6777168298658443	1.5910208324890807	2.0989733284329897	0.4879937476330731	0.33010884327694484	-2.5134237244152313	-2.705839352410398	-4.044977609843283	-2.773497596447145	-2.1266531670432056	-1.9234075736463643	0.468	4.89636127638303	0.2947582087012651	0.18090228792152852	0.19051585811626973	0.3338236452609336	0.7299421328827296	0.7745435059871508	8.916892337395633E-4	0.9194542617977236	8.916892337395635E-4	0.9194542617977202	2.318176339459197	0.42624075148789986	0.22027657650507665	2.427615248299961	1.6367240127764602	1.50153826516543	1.2469449639607204	0.7602917011218956	1.576035534686928	1.0263912242302695	0.6062911186985884	1.3976121907530605	0.47636192154817214	2.3751941508244596	0.5322228573207164	1.0	1.0	0.0	0.0	1.0	1.0	1.0	1.0	0.0	1.0	0.0	1.0	1.0	1.0	1.0	11.0	-55092.78636144757	0.0	0.0	91.0	-1280.4793089762522
102220000	-56803.68876806033	-1329.6718449634411	-55474.01692309689	0.425256531252619	2020.9144694961446	47.21394763969421	0.9035755293399367	1.029485561675611	1.894881565776506	2.635633995648856	2.45655531274049	2.314758650652713	2.1325678650606954	3.0069756762218796	2.239272450615335	3.241122764446498	3.327256316568592	2.280861470304068	0.8992677564017874	0.8016252541948364	0.5652723551938394	1.0707444015161929	1.4716040200685159	1.3902722336052904	0.37112419810866315	0.3316430741855317	-2.4174616597433864	-3.050512308271498	-3.1129861074292315	-3.4180146073421915	-2.938799316257683	-2.8088689452272555	0.468	6.036265850511879	0.29093961276940605	0.18025425245369509	0.19025981040268408	0.3385463243742118	1.1203081923702927	0.7891541729358073	9.594214223649835E-4	0.8532212228766161	9.594214223649847E-4	0.8532212228766152	0.6860594217442029	1.0182153613201004	0.253361097011859	0.4661378173907417	2.1057477188602585	1.4773937615515904	0.4325303453056629	0.6253960191139394	0.46830793057496084	0.6581797315962957	0.2789535484158184	0.7375402643991316	1.2233031888142014	1.8766173748147086	0.779957947225585	1.0	1.0	1.0	0.0	1.0	1.0	1.0	1.0	0.0	1.0	1.0	1.0	1.0	1.0	1.0	13.0	-55086.86847648457	0.0	0.0	85.0	-1262.3089477504732
102230000	-56779.340452802935	-1345.4163295147616	-55433.924123288176	0.43637440301807723	2020.9033516243792	47.739632687336886	0.733681072586153	1.16253196602328	2.0710294349154252	3.00102471665384	2.507582257387079	2.720582001761495	1.8317509176250129	2.6411775136369524	2.4242607176248487	3.726958069775199	2.950791800211931	2.2896806576838693	1.1726963607334282	0.8209102886648812	0.5127855784093986	1.0251113030639194	1.7375286842679274	1.6546754598857263	0.4941695734004415	0.6304890742548621	-2.5422780951743413	-3.1560066290948066	-4.31258528844778	-5.251012082982197	-6.4904021698084176	-7.606901427637339	0.468	5.218374809855752	0.29463186671691366	0.1791485056444783	0.19056090504688689	0.3356587225917181	0.830050782494173	0.7578902055395883	9.497670667700116E-4	0.9085477422002728	9.497670667700143E-4	0.9085477422002749	1.5983127761265052	1.9039595859637186	0.2908391321361646	0.11375954498148189	0.9680681668479013	0.6897221283288301	0.8628887704858521	1.3475018744317901	1.02171675379403	0.6993925285806676	0.5678091723096057	0.14161922663329968	1.4472585851101967	2.8267649057191506	0.13929243546292	1.0	1.0	0.0	0.0	1.0	1.0	1.0	1.0	1.0	1.0	1.0	1.0	1.0	1.0	1.0	13.0	-55056.166637197384	0.0	0.0	80.0	-1274.4084750443926
102240000	-56766.965661183734	-1326.0813006496905	-55440.884360534044	0.4233653706791384	2020.916360656718	47.82491343178641	2.031462501174751	2.317187784230367	2.4444914087508036	3.4640813126428123	2.878945605336621	2.1654981357641447	1.927726330176511	2.3437834706044955	2.8387167806245217	3.5160121878095065	3.2278414915413447	2.579714262463402	1.0447609059132685	0.9611914775087539	0.5054707158285688	1.040093011622153	1.4233564023362963	1.640687355980709	0.4765879794860838	0.2535449962466249	-2.461353727859916	-3.24395269640186	-4.214585464643111	-4.202079238749555	-3.9432036429527972	-5.033852122257033	0.468	5.593813024397377	0.2878668869425677	0.17672872478518603	0.1922422827216263	0.34316210555061694	0.749224591647364	0.7539252310922812	9.539645180642647E-4	0.8514920678925595	9.539645180642643E-4	0.8514920678925596	1.850139626085045	1.3859661085147095	2.6838334019128087	0.2339622813928832	2.2990953932850533	1.4146554341080833	0.13576252127987692	0.8556343829728257	0.31910240533073514	2.0908875800382267	0.48622267167688504	0.9543522134698864	1.4496410327502909	3.483441636933202	0.7420498538911237	1.0	1.0	0.0	0.0	1.0	1.0	1.0	1.0	1.0	1.0	0.0	1.0	1.0	1.0	0.0	11.0	-55049.11744409651	0.0	0.0	87.0	-1255.7934224407172
102250000	-56794.632763584435	-1338.5148737396833	-55456.117889844754	0.43041099688118606	2020.9093150305162	48.28161855008909	0.9569012342537678	1.181802197613596	2.329261037665869	2.7937356959125843	3.029029453544099	2.5630765838327187	2.0130561499172033	2.337010353526271	2.2071703637638684	3.134121893845369	3.6494464578969152	2.49247836524291	1.015978353946149	0.860704254796649	0.2544664138637957	1.267278674518958	1.2683200848119232	1.88034833728265	0.6239151789765834	0.4482298719493323	-2.067265997834997	-2.680896937432784	-4.33892061064977	-5.106167144571599	-5.323337025345414	-6.464422666308629	0.468	5.579801759748571	0.2912888014770141	0.18044620772453768	0.19331586080903315	0.334949129989412	0.7231327923293824	0.7626948226239652	9.243247679283003E-4	0.7665720690574366	9.243247679282986E-4	0.7665720690574375	1.2941899293881454	0.8616984503101603	0.4832313349261031	0.38857748459425523	2.0585082228117435	1.734203121260695	0.6179782403640719	0.6165292217719062	1.9898631423255138	2.0447494687258176	0.6939992847638512	0.44229491197471466	0.3973845009186815	1.7183477261918212	0.4115539796518871	1.0	1.0	0.0	1.0	1.0	1.0	1.0	1.0	0.0	1.0	0.0	1.0	1.0	1.0	1.0	12.0	-55058.742698255104	0.0	0.0	87.0	-1275.1236676785566
102260000	-56809.826804233846	-1354.9745272017062	-55454.85227703214	0.4421289934398813	2020.8975970339575	48.046682382327965	1.5237080364901683	0.8209901688511299	1.4506312105479051	2.449156354217843	2.370931521711193	3.122294684790872	2.619469981400945	2.2115686451399	2.516338998272023	2.7088813873436175	2.8891835048758585	2.7589490090370687	1.1789859721479081	0.8150539100972857	0.49501267263139814	1.0343680696225228	1.2984992272074205	1.238169940884822	0.744202131736885	0.41048558497769205	-1.9500966842962526	-3.1047664598313487	-3.5267255171515184	-2.9053039205018383	-3.2250813593236742	-4.198890252081434	0.468	5.001214124666667	0.29652785956660044	0.17872754975749047	0.19100507408674786	0.3337395165891581	0.6342588621866531	0.7796030475516328	9.461566976167462E-4	0.7319635917403188	9.461566976167453E-4	0.7319635917403153	0.5472710123942982	0.5310989987719315	3.658239860373084	2.2892623617890324	0.967997614831854	0.5391186785190508	0.5254870914256452	0.5095723162176141	1.5993501430728112	0.5838357009056917	0.10617205140783403	0.4757804382003146	0.38251617717521846	0.7242095142679368	0.6576172364469338	1.0	1.0	0.0	0.0	1.0	1.0	1.0	1.0	0.0	1.0	0.0	1.0	1.0	1.0	1.0	11.0	-55065.373587136884	0.0	0.0	83.0	-1297.2833696151522
102270000	-56828.60910463536	-1353.1216636803856	-55475.487440954974	0.4251386233252549	2020.914587404072	48.268641721806326	1.9644377853283264	1.9849816868096883	1.78922601145324	3.1581971905661734	2.721772551884026	2.409537871283351	2.8969639527301863	2.2523834405400254	2.240147616774354	3.0113936807319663	2.8682611909341147	2.857491607748815	1.182248039233214	0.864005392514247	0.23070534809223092	0.35901578442383036	1.4204910757293467	1.5410189966571408	1.1951417077074638	0.7762080458732752	-1.8573355477655342	-3.395471937561578	-5.0307712933533395	-5.308698923932118	-5.666831349280559	-5.570599039407687	0.468	5.862316239564492	0.2922472185179272	0.1772647795984488	0.1930255729041328	0.33746242897948814	1.0866436881635648	0.8004786040896479	9.150671628537104E-4	0.8275056006869934	9.150671628537112E-4	0.8275056006869939	2.2971002307441144	0.4077376299372923	2.140730001253097	0.028876691452776524	2.847780922715928	2.04386726142285	0.4907408156634319	0.21586800881321758	0.30733133246950284	0.5774012970349106	0.02961829911738502	1.735319275858252	1.1442544250454092	1.9566566022818859	0.6985636656177395	1.0	0.0	0.0	0.0	1.0	1.0	1.0	1.0	0.0	1.0	0.0	1.0	1.0	1.0	1.0	10.0	-55073.21130028199	0.0	0.0	93.0	-1288.543330226807
102280000	-56791.0579044578	-1354.4514010532328	-55436.60650340457	0.4167864913181638	2020.9229395360792	47.623968680867485	1.2337305851646003	0.8497594295940816	1.4225966171389417	3.4927555222196482	2.139241164232106	2.4227379701421516	2.6942411434360154	2.3746848948857395	2.5639429579725324	2.577369908775106	3.125167011330363	2.9335138678568615	1.2776324784595465	0.7051573031804619	0.6935576152805777	0.7068868200631987	1.495753254884078	1.3879053079479458	1.0270628975831184	0.3076222702920966	-2.332387484501621	-3.185770241485452	-4.07915352298952	-3.437227324190262	-3.436304977719587	-2.1290253669073826	0.468	4.912629285943753	0.29243930547846264	0.17762916996542039	0.1896637829910051	0.3402677415651088	0.9562570903367793	0.7916177470103226	9.457426814942884E-4	1.1385629121662557	9.457426814942873E-4	1.1385629121662568	1.245249010064836	1.3773270979543484	4.048104278714839	0.05405816842131388	0.9892661721973469	1.0096121238377174	0.05052561867800666	0.4956075103190394	0.15321377552436036	0.6757923440641532	0.2694176837698164	0.3600418134213419	0.6418832836976779	1.230801631060239	0.5574956282315912	1.0	0.0	0.0	0.0	1.0	1.0	1.0	1.0	1.0	1.0	0.0	1.0	1.0	1.0	1.0	11.0	-55046.851287108424	0.0	0.0	91.0	-1278.011529381746
102290000	-56843.06888252156	-1345.6742706702546	-55497.394611851305	0.4205367286247392	2020.9191892987726	47.97628583382389	1.2835789845671435	2.4301135857475042	1.4881665039949794	2.3025674042229864	2.758016331765813	2.248901467987328	2.5443369809994634	1.9682048657559537	2.615519224470915	3.3027420082703003	3.5726898492145773	2.9732378738836767	1.257207712494951	0.945179974810452	0.7393064187909445	0.9570201156504421	1.9990007996606212	1.0949704187505906	0.8381813512588081	0.473747351164002	-2.278558396716911	-3.2158612082102005	-4.590792872770317	-5.034877930934523	-6.308883898612489	-4.545275104727909	0.468	5.300393822662559	0.2889676700816959	0.1785961393541189	0.1943559287955717	0.3380802617686105	0.8073374537592262	0.7348932065476756	9.85281701009762E-4	0.9234730092638491	9.8528170100976E-4	0.9234730092638501	3.439344209777878	1.8158323695730736	0.049306769770943254	2.3148573211196743	1.4261289572625075	0.9805582931598081	0.41660339035101035	0.4995477120740462	0.42711601630741036	1.698527796172892	0.20760319299897131	1.1910265469831693	0.4331334454931635	1.7835479207989018	1.1403084738288216	1.0	0.0	0.0	0.0	1.0	1.0	1.0	1.0	0.0	1.0	1.0	1.0	1.0	1.0	1.0	11.0	-55095.152062772104	0.0	0.0	91.0	-1274.7474333969549
102300000	-56827.2665910064	-1355.5893653373935	-55471.67722566901	0.4178556699979271	2020.9218703573995	48.754943024217404	0.8305141642644046	-0.36474738755469827	2.1455655677628327	2.964308503305773	2.5234689755915745	2.3499045381798656	2.4558040131301726	2.416021164566014	2.94908808535999	3.0473708389265846	3.2873647615909034	2.6758579531973994	1.2229522352056899	0.8554766424512166	0.5205909580901681	0.5001406280377366	2.1099076054197377	1.143503375434793	0.8188365280318566	0.6789411251481875	-1.9922393300711292	-2.8577546981869504	-5.540295719429758	-7.420213167262865	-5.963141978551055	-3.822965631135388	0.468	5.2936859507261405	0.2945198339291844	0.17555374194195653	0.19422812410004175	0.3356983000288144	0.8808325218601588	0.774575414782193	9.632303329455299E-4	0.7863502781696116	9.63230332945526E-4	0.7863502781696096	1.1119021516577319	0.09021118039887722	0.00181788773163993	0.28988890704798753	1.139595349044999	0.6722264400864375	0.05712403806761893	0.27648899263655136	2.5257527777681696	0.6002663768286777	0.40189366073411836	0.27693429943799236	0.34431734630184896	1.763359059829166	0.6053321238649787	1.0	1.0	0.0	1.0	1.0	1.0	1.0	1.0	0.0	1.0	0.0	1.0	1.0	1.0	1.0	12.0	-55062.89349004464	0.0	0.0	93.0	-1296.361395509419
102310000	-56823.57746672243	-1344.072370719361	-55479.50509600307	0.4165899417016557	2020.9231360856957	48.197116313600816	1.0943402632969952	1.9812920300943855	1.9181936547723426	2.156925034072697	2.404264269812647	2.264302117408855	2.7533048995713467	2.324185951330726	2.9008028822632648	2.940659396844488	3.603392961051289	2.716320887361375	1.106052653525411	0.866906295906324	0.2642383412449315	0.6469154358278784	1.8595687723328698	1.5141347792848199	0.485656271869253	0.6612139777262829	-1.798163282871459	-3.0639566298453866	-4.499366597528481	-4.294668536757192	-4.473103458674682	-4.245758352375385	0.468	5.709691064663996	0.2954956371317826	0.1802915835614033	0.18917889017426603	0.33503388913254517	0.6724906295972086	0.7613290586959406	8.663522860743527E-4	0.9243273773039296	8.663522860743517E-4	0.9243273773039268	0.7692242959853738	0.030772435166370772	0.05092749895347462	0.47004717927666534	1.208175964842658	1.4142034185702472	0.47484690740225255	0.7412240140409332	1.3238102350002043	0.42493022733186947	0.36571004742365265	0.5367159394961504	0.14666186833660477	1.307660037718092	0.33162810423091993	1.0	1.0	0.0	1.0	1.0	1.0	1.0	1.0	0.0	1.0	1.0	1.0	1.0	1.0	1.0	13.0	-55073.73731029264	0.0	0.0	89.0	-1276.6920643806777
102320000	-56806.497192248826	-1356.8029503174105	-55449.694241931415	0.4451047907280253	2020.8946212366693	49.17510511710399	0.5299407438378787	1.399030209356545	2.180363567275195	3.0640777293470163	2.901783343775925	2.2718839942882654	2.7215819252466424	2.258220624998223	3.1546466591913975	3.2005017984295745	4.171986680617811	2.834700788060565	1.3072648809865923	0.9210688567626681	0.4765216437138465	0.47910119536817575	1.7623129970035925	2.0245841594895424	1.177208800043249	1.15258880729661	-1.8477814608841405	-3.820366634393313	-3.9259609817897525	-3.192563335090578	-5.000745469140549	-6.267488592867985	0.468	4.957665483589742	0.2933719573706692	0.17745123893224352	0.19011826612129085	0.3390585375757935	1.1351467239791426	0.8074750701656515	9.554498098523736E-4	0.9224643945516111	9.55449809852372E-4	0.9224643945516134	1.2467340881447515	0.04009993851828068	0.6171442769607217	0.6239815594831103	1.9836907503704164	1.4559700158236841	0.319118771800495	0.4501861762395313	0.5534486366619397	0.24470063712042783	0.26813776390556665	0.9739337131984737	0.8722423131258347	0.9176794504589478	1.0620541389244476	1.0	1.0	0.0	0.0	1.0	1.0	1.0	1.0	1.0	1.0	1.0	1.0	1.0	1.0	1.0	13.0	-55043.175916421904	0.0	0.0	91.0	-1286.5903416820415
102330000	-56804.727771526144	-1339.779129109007	-55464.948642417134	0.4224166811320819	2020.9173093462653	48.62372356504347	0.6644235748680404	0.7006035695579921	2.609230880145889	2.859509718498437	2.7780676815570726	1.947771343307951	2.9549708322192814	2.8473251260545243	2.8065685749917075	3.4425286354233	4.267775387197238	3.310392373565323	1.117959976024339	0.7737710823327457	0.3076633802378127	0.9625523958043665	2.5694345439263095	1.3077905956777185	0.6622930790579823	0.8970007777349216	-1.9218189010191855	-3.6119083062303203	-2.4423731459382383	-3.457570091791457	-3.9393025110847444	-3.858334756521649	0.468	5.527676061451556	0.29762399283842794	0.17821335121657864	0.19109564150730743	0.333067014437683	1.0212967093424719	0.8058832048202592	9.100400036284519E-4	0.8099727970602988	9.100400036284502E-4	0.8099727970602965	1.9221218571479968	0.4907520045509857	1.440998800371225	1.0726044872342304	2.874216910942807	2.3001555124895074	1.1754746140465746	1.7356488174751186	0.5641119771341695	0.11511839780273145	1.6576343487750074	2.8513937733360017	1.616103986071185	3.359852925324814	0.4590380035957428	1.0	0.0	0.0	0.0	1.0	1.0	1.0	1.0	0.0	1.0	1.0	1.0	1.0	1.0	1.0	11.0	-55042.9089959374	0.0	0.0	97.0	-1268.2037275472912
102340000	-56774.20948286736	-1322.2254791279056	-55451.98400373945	0.44368665716829797	2020.8960393702291	49.12743151896794	0.8251066956715737	-0.47819252344252994	1.9301152966168043	2.7908569362843245	2.750290664692905	2.0182035533186773	4.0931473159005245	2.2936817631095416	1.960513626477206	3.5013513136249323	4.627129561346049	3.024077529808573	1.129979582470955	0.8625676312082897	0.16936978101113065	1.2070177919608718	1.5905381433746058	0.8783580667872379	0.8473324926007166	0.3235601545673089	-1.7778617597055753	-2.7386370225345003	-3.000189833131405	-4.0406031032941065	-3.5326518527050794	-3.276258161071385	0.468	4.752616179022498	0.2895898033884525	0.17798133203235955	0.1938504498395147	0.33857841473967015	0.9129676046978686	0.7666419156778456	9.310630893400479E-4	0.8384349192434649	9.31063089340047E-4	0.8384349192434654	0.9000408889672712	2.5076640813864817	0.8815073968189572	0.4525368606630493	1.343008430523991	2.0642900570432983	0.7139051932880975	0.4366936227502975	0.6595048092936222	0.5869554681826111	0.20328503045008472	1.8857286490580851	0.9335171990087345	1.1000367911436197	0.630883494603664	1.0	0.0	1.0	0.0	1.0	1.0	1.0	1.0	1.0	1.0	0.0	1.0	1.0	1.0	1.0	12.0	-55028.824830665326	0.0	0.0	89.0	-1255.0674620591237
102350000	-56813.28732037494	-1362.5198317859072	-55450.76748858903	0.43028742558334904	2020.909438601814	50.22023976031455	0.46262397388671994	0.5543560170211966	2.953588145923826	3.2169794852568407	3.5324177165944244	2.015153886076892	3.734427132382407	2.4070510745319926	2.405955138309105	3.689135547823923	4.540489574142773	2.7621442266873477	1.1457447075807163	0.9784604758203121	0.08161911175758697	1.0648970562204942	1.7369888535652716	1.826853280927407	0.4576968787681596	0.4773748771098326	-1.3214247957282843	-3.3999746357787117	-4.130365668010592	-4.2983884306741	-3.6517457018850874	-3.7290217767156872	0.468	5.095016717406275	0.2924962811266697	0.17524046955169026	0.19434601201345875	0.3379172373081782	1.11068094514657	0.7774805778998369	9.407521648837025E-4	0.8699718408785617	9.407521648837014E-4	0.8699718408785616	0.8726465694653758	0.2903833397293616	0.28359047416856054	0.0069670550034528	1.5150496521583523	1.5452275958555752	0.22142286935407335	0.9561396930414744	0.680799751634458	0.35665941369640836	0.049432944196338084	0.5521142601114489	0.4550325741616795	1.8797652776532823	0.8742878736625948	1.0	1.0	1.0	1.0	1.0	1.0	1.0	1.0	1.0	1.0	1.0	1.0	1.0	1.0	1.0	15.0	-55032.87278357222	0.0	0.0	89.0	-1290.0225253208093
102360000	-56796.09370873206	-1348.900857914773	-55447.19285081729	0.42992772173491883	2020.9097983056624	49.38718888197788	0.7320636149672154	-0.1036353595542994	1.8882443615502535	3.138815913157573	3.130702717745999	2.0939585942456866	3.0193720416474803	1.9364504074517725	2.3298690345224276	3.07083840267606	5.489469599708946	3.2200406529054924	1.2399022614727777	0.8651635767801568	0.39872534414455807	0.6471468173382817	1.5410036918179537	2.4344206572136216	0.8316193094502945	0.23320354396076837	-2.1529542074731416	-3.415470493952619	-2.752912840501859	-2.788148388724472	-3.807701538757353	-4.773229409117	0.468	5.463532169139374	0.2917761854669868	0.17977646755394736	0.1915126111172897	0.3369347358617731	1.1920895569907755	0.7920295809925632	9.396839144657601E-4	0.8997799457989983	9.396839144657597E-4	0.8997799457989969	0.9192189781641794	0.3909027678048122	1.1003820139227942	0.017565267829661994	1.238845088086296	0.7213437510135772	0.22084679488043352	1.3796434540707903	0.6526022085802436	0.24146816287415526	0.5758952080242467	0.5157247152047637	0.6340043006993789	1.8524961113748053	0.2614855909840231	1.0	1.0	1.0	1.0	1.0	1.0	1.0	1.0	1.0	1.0	1.0	1.0	1.0	1.0	1.0	15.0	-55026.656691596705	0.0	0.0	95.0	-1274.7269779886385
102370000	-56811.66013980923	-1369.572035994385	-55442.08810381484	0.42977796154059644	2020.9099480658567	49.21547101444136	0.9378528634528478	1.4230233995091075	0.8861259875032652	3.9903837582369768	2.8030961546557247	2.5298484329539757	2.8506767670537907	3.020082539893973	2.827200505476383	3.2599707570720584	4.35770769081562	2.8152873988080516	1.3467365993330667	0.5529171594132612	0.11364507958784639	0.8073420083765899	1.6765739235357962	1.5525009561058818	0.36644185585794775	0.1484675779527188	-1.9979330656143146	-3.23099710979614	-3.1862961888490497	-3.102773004323586	-3.8006498465495455	-3.529581375524959	0.468	5.295795017801249	0.29480902451765256	0.17701923058744498	0.18889431023854736	0.33927743465635196	1.1533000553169446	0.7967124626957877	8.834118507758812E-4	0.990142637497095	8.834118507758813E-4	0.9901426374970952	1.4170686765560703	1.7741050941465177	0.5876641012639365	0.06759379758476161	0.5374189613802285	0.836743210604555	0.6058360579477298	0.5160716338462417	0.48600208432500513	1.3392330848825853	1.2502669618022912	0.44799498891103784	0.23623020330010697	1.7364428886724554	0.5418105148148524	1.0	0.0	1.0	0.0	1.0	1.0	1.0	1.0	1.0	1.0	0.0	1.0	1.0	1.0	1.0	12.0	-55038.02047609678	0.0	0.0	96.0	-1296.9512613664826
102380000	-56771.933713159546	-1348.9749930799433	-55422.9587200796	0.4332565056493297	2020.906469521748	48.79521435263176	0.3825703340565794	0.48401660659798584	1.9747514152845613	6.722933623339335	2.849505004545806	2.483216820378899	2.0280409201133165	3.1686863207952287	2.2968461946609824	3.189813281207471	4.35892181439686	2.886050499193347	1.3647101629551175	0.5409075485122901	0.5868718552528621	0.5943677560063002	1.9700448978346694	1.5095432081272078	0.6680432255878508	-0.13111729976227826	-1.8001475006021865	-3.9910346780528307	-3.1352638952818976	-6.874267163435647	-4.442015536471349	-1.5999847872859942	0.468	4.897222200918037	0.29755899732179314	0.17635535238109953	0.18701182610697542	0.3390738241901288	0.7968577660240499	0.7567098618795857	8.899229443550976E-4	1.06756333916732	8.899229443550993E-4	1.0675633391673207	0.9521738741694434	0.16913020088807693	0.4886096962758376	0.8764467265213477	1.7137260754319112	0.7936065383384424	1.6669818587406218	1.409550443673467	0.2939531278869353	0.9493191551909433	0.4461333606953367	1.0158164622478718	0.47283634926164253	0.8845866891682861	0.28261169031841527	1.0	0.0	1.0	0.0	1.0	1.0	0.0	1.0	1.0	1.0	1.0	1.0	1.0	1.0	1.0	12.0	-55018.187904797	0.0	0.0	92.0	-1274.6345487816693
102390000	-56778.02755977269	-1362.4671898539075	-55415.56036991878	0.41910029851856107	2020.9206257288788	49.10135677624603	0.7805353196038902	0.5875705055193611	1.8180611588488602	4.134122655130849	3.5335591568059406	2.5470897249469715	2.3677150731225374	2.5245609572549172	2.880142287788982	2.990937067227945	4.407377579038593	2.5127006039430233	1.4646414175477276	0.4613327431291836	0.23766432679232358	0.4711568489097748	1.343277063272357	1.4985876739003434	0.5954204857461328	-0.14259318879370528	-1.8158489824414712	-4.15757233651561	-4.063572342629277	-2.811444184849596	-2.6472841895807138	-1.6669162146049579	0.468	5.598428778891818	0.2919301451358379	0.18115703625982216	0.1963913492739826	0.33052146933035426	0.7093998561144376	0.7529456291306701	9.145832574932627E-4	0.9870675497043815	9.145832574932629E-4	0.9870675497043829	0.7117550231480481	1.1542822974269795	0.9317661279291367	1.0888891526012652	1.309704177166382	2.875195955555568	0.331281794517338	1.6325174840016983	0.6283672061081435	2.0847987098449514	0.5482153421645404	0.22142695704938764	0.43314332004821393	1.57996952650438	0.8904290914289407	1.0	0.0	1.0	0.0	1.0	1.0	1.0	1.0	1.0	1.0	1.0	1.0	1.0	1.0	1.0	13.0	-54991.630892645946	0.0	0.0	92.0	-1284.6146819910791
102400000	-56827.382768690906	-1396.7927661158637	-55430.590002575045	0.42139969387572296	2020.9183263335217	49.27800549176027	1.8229450849489306	2.094126040783662	2.5321184304996915	3.5602741408102663	2.444566630943348	2.5673774730954886	3.0318654172614186	2.3059478639509754	3.0341515091822284	2.8451909978854872	3.632387091791455	2.2919916510675327	1.6342064367591338	0.2927286270305208	0.44644729799460176	0.6639937125203402	1.3516265080885743	2.383564364442355	0.6751693717103479	-0.22851252077504688	-1.5215480698584476	-3.867269127496955	-3.668486942240974	-4.2808544847787005	-4.148737367050313	-3.273901341967309	0.468	4.998530080633564	0.2894383146115595	0.17881510424332836	0.1953531464682793	0.33639343467682975	0.9298398702082556	0.7780631916377813	9.0745820808053E-4	1.2135762298823867	9.074582080805284E-4	1.2135762298823867	0.5580359796695182	0.35167455388079144	1.108925459934028	0.7346775774568012	1.1822669714391332	2.3439617483436983	0.12037829083199167	1.0400333773143973	0.3053449682748648	1.085291723600409	0.3747715156838911	0.9588173806494498	1.4627958575252553	1.2463229082645362	1.4822996622011355	1.0	1.0	1.0	0.0	1.0	1.0	1.0	1.0	1.0	1.0	1.0	1.0	1.0	1.0	1.0	14.0	-54997.15153018203	0.0	0.0	100.0	-1305.8772428921675
102410000	-56837.4538455517	-1386.2759603073043	-55451.1778852444	0.42823193511842955	2020.9114940922789	49.412896488663236	0.8119759844803692	1.1357816518455095	2.0239679710344607	2.9395481703252013	2.516211681903551	2.5275717804924502	2.5771007045222487	2.486266343576118	2.8614869937313814	3.7004921040000087	3.0187591716079853	2.7925590601493333	1.4954800925430511	0.654995954805766	0.6769732863490425	0.975801159663746	2.0922922790281406	3.0418387636719117	1.1279379453749467	-0.5338608973959851	-1.7137245617509045	-4.455617899831615	-4.280900272619297	-3.307660138898422	-2.17013750087298	-1.239936982751264	0.468	5.409502183642682	0.2870470194516233	0.18195013607889324	0.19679229590102215	0.33421054856845817	0.5441140928420453	0.7166877808641904	9.500539994795514E-4	1.1388966393520832	9.500539994795499E-4	1.138896639352081	0.6930699540615	0.6098020525140115	0.7601641631408637	3.07103986954819	1.1059966794348162	1.9152712755143757	0.7837528421331675	1.0617110816165019	0.21774972196533843	0.12194474443319199	0.02272515579022138	0.8344388195403826	1.2609820066279251	1.3216782902781377	0.629049312836349	1.0	1.0	1.0	0.0	1.0	1.0	0.0	1.0	0.0	1.0	0.0	1.0	1.0	1.0	1.0	11.0	-55015.25005963168	0.0	0.0	105.0	-1307.6569083516836
102420000	-56850.27146161877	-1388.282703382365	-55461.98875823641	0.42504563188280614	2020.9146803955146	49.99832472496459	0.7110639417270327	0.9129679646006854	2.013740518892528	3.1786693438798155	3.204595296269038	2.751753103953053	3.155512021224282	2.879945011919355	2.7807879740528416	2.807924215922284	3.247284348323858	2.6387422204542363	1.6762678635382207	0.6697871976809778	0.588528239528865	0.4583803492391213	1.6312844322717879	1.9322048683786	0.5835706072368527	-0.4578706246002022	-1.7334363509536397	-4.4805753605325505	-4.816212028929415	-5.672456768979604	-6.3811636636456495	-5.510818415282841	0.468	5.06869574239879	0.28788173189739574	0.182090733540106	0.196023925833076	0.3340036087294191	0.4553439603210647	0.6708416225291512	9.526258682100038E-4	0.964048190594349	9.52625868210003E-4	0.9640481905943475	0.5829800004987605	0.09644542218817587	0.307071217291201	0.11552367002100032	1.448919913715312	1.4326181906372568	0.1862803799930187	1.2909927943000032	0.061606945147067056	0.5566209853494362	0.24691425786081786	0.9695549487544428	0.45830350413955834	0.7880018295239805	0.32476672745233914	1.0	0.0	1.0	0.0	1.0	1.0	0.0	1.0	0.0	1.0	0.0	1.0	1.0	1.0	1.0	10.0	-55023.29555949801	0.0	0.0	104.0	-1325.931907325971
102430000	-56801.156317901485	-1384.5511185986343	-55416.60519930285	0.41817099130624025	2020.9215550360911	49.89971394554908	0.8013605169529653	1.7547414265836516	2.4788691939620584	3.2795505254637876	2.7475621476665486	3.3182332468566926	2.614837813422142	2.209084443619613	2.53474912816299	3.210834259235316	3.588662452686006	2.5404423542645764	2.0944709480772117	0.5613292027712254	0.5236444068130081	0.6771301941571626	2.090800018515661	2.1610516200690926	0.5016759703965032	-0.24079018593081528	-1.44071958869892	-3.6807312826956218	-4.454814307799408	-5.46854016928359	-5.090288159750632	-5.096355765934451	0.468	5.403790353706027	0.29436405190025466	0.1764308202523382	0.19204361545525142	0.33716151239215253	1.059909755968468	0.797719266545412	9.369512674188343E-4	0.8206511451962103	9.369512674188322E-4	0.8206511451962102	0.4915694119195545	0.5145377681509367	0.2659265762394245	1.2940987183066721	1.1128266648329226	0.6032821875099741	0.3672198246998356	0.32101519992722366	0.059880671033730834	0.33916906058228624	0.04441637129512403	0.5135417935149547	0.4792584345057116	0.9083776212841213	0.6723391967126507	1.0	1.0	1.0	0.0	1.0	1.0	1.0	1.0	0.0	1.0	0.0	1.0	1.0	1.0	1.0	12.0	-55002.161722767516	0.0	0.0	89.0	-1324.5193321956717
102440000	-56822.90974015761	-1374.1043509953618	-55448.80538916225	0.4183825801589282	2020.9213434472383	49.528215577503076	1.2732122331033537	1.0003210741900235	2.1734521269774265	3.3631732223122945	2.6940706017883405	3.6397457211873996	2.5683889328239764	2.3491269809807855	2.7676227152694937	2.894886911655823	2.928367694116369	2.356476686177349	2.008531131690282	0.6435930453102796	0.550419234767094	0.8554180219060468	2.155671464792264	2.3266804526029934	0.24170399027947437	-0.35360651573353924	-1.4279716406352307	-4.547291647521143	-4.736072278882407	-4.768838755225817	-4.994432256812139	-5.881884470545304	0.468	5.266676577272744	0.2958950032066387	0.17771618924880528	0.1931947332621081	0.3331940742824447	0.6396857598461249	0.7614205327305978	8.607188460741483E-4	0.8627745372274301	8.607188460741479E-4	0.8627745372274314	0.9146194387949768	0.2917296168649662	0.5196925590634923	0.8745976139556336	1.0360371056710445	0.8454751306618171	1.1362004678245978	1.073353123795406	0.4918593455500811	0.37608159619001885	0.04993499380695456	0.3703057331497728	0.8369993250606761	1.6761233674585767	0.286603279169083	1.0	1.0	1.0	0.0	1.0	1.0	1.0	1.0	1.0	1.0	1.0	1.0	1.0	1.0	1.0	14.0	-55028.79716470706	0.0	0.0	88.0	-1304.874772912713
102450000	-56828.02068554899	-1387.6747287512103	-55440.34595679778	0.43420566796152227	2020.9055203594357	49.31579529824221	0.3355623522962227	-0.6297771363755443	2.3953688653806195	3.4679068820973464	3.2514003917836742	2.8199775408959904	2.2156621856644265	2.8720817362318307	2.668098274671252	2.264577605558925	3.1285356439022807	2.930691036622573	1.8207472783679677	0.6365642433669688	0.6035958964515737	0.8407339675429165	2.4948447846572193	1.889834897038482	0.08765095627770822	-0.6320576436420039	-0.912243481921258	-3.754986750807459	-2.1067409940482746	-3.2181126948805034	-7.123363819447832	-4.567526376271758	0.468	4.8660193324897705	0.2938173968631291	0.18265047845522808	0.19184768568227858	0.33168443899936095	0.7621356459698476	0.745599052009985	9.165995258180905E-4	0.9541833456683466	9.165995258180909E-4	0.954183345668348	0.8948283628593837	0.4026677397478599	1.621413523369959	3.913261260072776	2.848933752001621	1.6468734672758139	0.8013652284835108	0.8622752404669226	0.955338892626292	0.792594589308751	0.20152016332034664	0.7312929644829067	0.59486555290906	2.019757880665815	0.4729438462692907	1.0	1.0	1.0	0.0	1.0	1.0	1.0	1.0	1.0	1.0	0.0	1.0	1.0	1.0	1.0	13.0	-55024.91731139132	0.0	0.0	88.0	-1309.850248273092
102460000	-56847.29039790854	-1393.2803260377668	-55454.01007187077	0.42998199190467523	2020.9097440354926	49.72183049458142	0.47876989045750507	0.701028339939765	1.7597960450248147	3.6181446646496003	3.859079609121413	2.2854681321139667	2.335278082208887	2.821172392418724	3.510747173274868	2.1246798174181825	3.099259596444752	3.0173746089351505	1.8478320297213864	0.4902745579309514	0.9033718012255676	0.3372438739753687	1.4821353832188584	1.7411870948271617	0.3280832042421502	-0.5701481215501115	-0.7461569697651858	-4.06535534813012	-2.7701388861706127	-5.037915912737888	-6.617350004857739	-8.378779716902121	0.468	4.605233484606257	0.2868534330471938	0.18077331329567503	0.19612728199584525	0.3362459716612827	0.5267282759788474	0.7248712279996384	9.694286481878947E-4	0.7651557522615681	9.694286481878939E-4	0.765155752261568	1.7445987670917351	0.35474314405634777	1.6571846286564427	1.7773368751476526	1.6362975324540892	2.0816848478419328	2.9855824128283768	1.2114479151289461	1.229571289694815	0.8123832849543762	1.206544985258154	0.6597738849982153	0.5661520397269445	1.7991746172400067	0.9319106617373035	1.0	1.0	1.0	0.0	1.0	1.0	0.0	1.0	1.0	1.0	0.0	1.0	1.0	1.0	1.0	12.0	-55033.06200362213	0.0	0.0	88.0	-1325.3234531503758
102470000	-56811.741940021	-1374.6824213765958	-55437.059518644404	0.4345895878483402	2020.9051364395489	50.09757287467028	0.2449787607950552	-0.16861985407319563	1.9146126323274033	4.7191627674725485	5.433864073617945	2.018958523920342	2.7236424867096027	2.6214512185648067	3.028673091017382	2.3867710893355523	4.9712707026435154	2.998371861551483	1.6418856117683214	0.7498538411398907	0.8683675360308039	0.4854478379081319	3.9331300515720864	2.0087402702470705	0.5058318359774475	-0.5693596691437302	-0.8518948917006897	-4.373323756409522	-1.4626328929111496	-5.409306658523599	-2.3792417467301545	-0.5676075248862169	0.468	5.392972939414828	0.29522978110510845	0.17613894141232445	0.19134531040251923	0.33728596708004466	0.974502484658423	0.7643060755746665	9.621892258151431E-4	0.8523738898020773	9.621892258151426E-4	0.8523738898020745	2.2053555366495234	0.05149008130579113	0.4654054412886502	0.14283457312525316	1.4300025305158302	1.5228825089135136	0.05727985107340443	1.388446792296854	0.8675064753111644	1.1535513262106754	0.5785282159401152	2.1164888762945067	2.0021182867875056	2.45820360983848	0.8685249833140543	1.0	1.0	1.0	0.0	1.0	1.0	1.0	1.0	1.0	1.0	1.0	1.0	1.0	1.0	1.0	14.0	-55025.32752430646	0.0	0.0	87.0	-1299.9094017330328
102480000	-56839.41335326819	-1373.6449920791713	-55465.76836118902	0.422820575510154	2020.9169054518873	50.3217784223344	0.8374326093403814	0.9557285066242993	1.8877685708208032	2.198440725816419	3.37508950595397	2.2610655865000355	3.3525750895157618	2.485539399324979	2.6219664678890573	2.404895470435923	3.8321503963830676	3.8684731137586654	1.6088212161161253	0.8509304720440185	1.0648727634189572	0.382036556509929	3.088426313661768	1.5260586634726288	0.5134613787972113	-0.3155380213944522	-1.4891100568551319	-3.9921068339327412	-4.304442592371735	-4.248045659557587	-4.71426189299382	-3.951637580645818	0.468	5.10333077625146	0.2912219603840483	0.17514466921992666	0.18979770548166794	0.34383566491435386	0.826180231651131	0.7569371067793251	8.463973001968761E-4	0.878817025757696	8.463973001968759E-4	0.8788170257576962	1.0284013695868321	0.01928264583593465	0.018362251701668622	1.1299498436298359	1.5189195880506736	1.046673171502122	0.5428046464783522	0.2970307602343399	0.21101042344712678	0.606344469097084	0.18500034090989875	0.4110801062478583	0.3324300246688137	1.9328060084775698	0.5011171403688974	1.0	1.0	1.0	0.0	1.0	1.0	1.0	1.0	1.0	1.0	0.0	1.0	1.0	1.0	1.0	13.0	-55038.14154153852	0.0	0.0	94.0	-1306.5748453537046
102490000	-56809.31381171417	-1359.8117343039482	-55449.50207741022	0.4269113058776772	2020.9128147215197	49.974775362893006	0.7026090465345616	1.394966145995663	1.7201345938683539	2.479816023127756	3.182430375014479	2.3747696588530336	3.9901131827402856	2.4102473320124713	2.265028724116907	2.5776602712453256	4.5305545183626466	3.6210871008828573	1.7300284657558573	1.0088295615151952	0.7748537082112334	0.5363171960665574	2.480192190534751	1.7398386111828237	0.9586034299257171	-0.43382805055101237	-0.7944392184179407	-4.142756034256546	-3.962186075568697	-3.5627906936482376	-6.416815546784932	-7.315980079559305	0.468	5.057472977484014	0.2974041196294938	0.17693796280025414	0.19577573338430462	0.32988218418594417	0.6465411579882359	0.7418239282551177	9.270076337746493E-4	1.0024102014277672	9.270076337746506E-4	1.0024102014277665	0.9162899195101326	0.6254856694512388	0.4347548129216739	0.19646113612204397	1.0650041795965792	1.1185403077833314	1.0688840592961952	0.32041810439373436	0.5550129220125404	1.116455474807795	0.5111103454349426	0.0786486698383307	0.779239498543594	0.9130454699657609	0.013937398776634215	1.0	1.0	1.0	1.0	1.0	1.0	0.0	1.0	1.0	1.0	0.0	0.0	1.0	1.0	0.0	11.0	-55041.465011437984	0.0	0.0	93.0	-1292.1744650884023
102500000	-56796.67413059383	-1355.3353692594799	-55441.338761334344	0.4183254957409231	2020.9214005316564	50.37523436402218	0.8902638503361324	1.7186363771655124	1.9877052067918648	2.6677212700425206	2.6610603433790687	2.963096588042755	3.0603658734348933	2.284603730605015	1.8714809960709462	2.961808551855273	4.206553853546556	4.07246490012726	1.635158411291358	0.8870976056780522	0.9468663881124146	0.2939394258474788	2.7372876576248464	2.4773665122098945	0.5912834423922466	-0.6214518004908762	-0.9202682756787552	-3.791832018032863	-5.418529992311721	-5.740782266300138	-7.636127143174061	-8.636209124031453	0.468	5.5504535586443415	0.2896582709469908	0.18286876279190084	0.19012237100018275	0.3373505952609222	0.5274091282432953	0.7328799724842051	9.21736083295961E-4	1.006478060273421	9.217360832959604E-4	1.006478060273421	0.6476708809281333	0.2819031658443968	0.24079233401584385	0.060797073164781223	0.825320933976367	0.8469549974419341	2.329601019370167	0.14720857107850543	0.04074536571379467	1.3075508051800724	0.6139375663059644	0.21952294632408964	0.6255379324637775	1.3381190185503855	1.4479722311570398	1.0	1.0	1.0	0.0	1.0	1.0	0.0	1.0	1.0	1.0	0.0	1.0	1.0	1.0	0.0	11.0	-55033.50731343997	0.0	0.0	102.0	-1285.702231025701
102510000	-56821.506861418835	-1375.5348675134198	-55445.97199390541	0.42063602549812074	2020.9190900018991	50.291790382041555	0.5008303396709219	0.8277611155955449	0.9776420714895009	2.9814285392677333	2.3715211376288505	5.087248582063361	3.042695153522665	1.9005192504377502	2.8709790430799216	2.8725276585216633	3.699634465931258	3.2651183982456544	1.6416468071230874	0.6905493330496373	0.9234967734912182	0.37943900111040063	3.4928639634950995	1.6151199131818987	0.20002757101731194	-0.4725831145026377	-0.7735799966599243	-4.000727522752842	-4.12467273107426	-3.0758429119602733	-5.702061855347905	-5.410512727381013	0.468	5.321991419723352	0.2946372202732225	0.1788019319830769	0.18923501056204167	0.33732583718165554	1.090487527654125	0.8162081489373866	8.927476093224305E-4	0.9646872481558796	8.927476093224298E-4	0.9646872481558797	1.1163627683142898	0.29344754502459464	1.4733561395489372	0.21582224586831053	1.6347045294677536	2.2837475429794756	0.6389595645158411	1.3352435452231244	0.1943817683024912	2.220175150089504	1.7572586300251836	0.4603560658768843	1.5867752917101263	2.6551379935078603	1.5093380137330763	1.0	1.0	1.0	0.0	1.0	1.0	0.0	1.0	1.0	1.0	0.0	1.0	1.0	1.0	1.0	12.0	-55033.92031938188	0.0	0.0	94.0	-1296.9035472448531
102520000	-56805.842513565294	-1389.477462785879	-55416.365050779415	0.42011297608088416	2020.9196130513164	50.94735069933185	0.8557291948503027	0.7142686197700798	1.156399738318611	2.32331781263492	3.171468034593418	2.9217006678939694	3.3683738065467645	1.9287734626709572	2.613096059942887	3.059460555360033	3.4266562777312437	2.9063316026651034	2.464432798986354	0.631941969879393	1.0436916017261038	0.3671953319968878	2.536211020114197	1.992729995293139	0.15267689663226447	-0.44143498353853095	-0.871898080186373	-3.9428656001388456	-5.6063502718410065	-5.656058896124501	-6.335908215259829	-6.146465962535258	0.468	5.546950178745883	0.291628603358564	0.18018233977758774	0.18844015962316352	0.33974889724068136	0.7894394879987684	0.753874116997722	9.202588865070108E-4	0.8849709094529612	9.202588865070116E-4	0.8849709094529615	1.5877636634903203	1.0947112069084985	0.5681582832240876	1.0090734006695319	0.8920788803873682	1.8386120920598907	1.122468311787066	1.9180584283717	1.1070907234679295	1.1347083379299643	1.6417041361515845	1.6561579442054817	2.8700504613968034	4.183779572856553	0.2198241440611847	1.0	1.0	1.0	0.0	1.0	1.0	0.0	1.0	1.0	1.0	0.0	1.0	1.0	1.0	0.0	11.0	-55003.65530016694	0.0	0.0	95.0	-1313.1747579688874
102530000	-56771.80084587443	-1346.2212218968489	-55425.57962397758	0.41635668750403654	2020.9233693398933	51.158948508371644	0.32514843571033786	-0.22039498749275702	1.7809928474616923	2.5309968705081736	3.2416365273846375	4.119385442680646	3.5235097622748754	1.8223221996930936	2.5839084978078444	2.9161556577435466	4.852820404783748	2.8982343516640188	2.0936244963091593	0.550798849369912	1.0514720799813406	0.5401398158992257	3.043013205718225	2.3296501906823672	0.3514058647166129	-0.4374376638357468	-1.0152820288554347	-3.781663141104698	-8.003172618612913	-8.68413757413327	-8.60886141548818	-10.665767559171229	0.468	4.980380479271169	0.29416318003158487	0.1771488714255193	0.19491068316461482	0.3337772653782776	1.1356458108093104	0.7830188624751607	9.319632623641422E-4	0.9542224477082514	9.319632623641432E-4	0.9542224477082494	0.8250673142200692	0.20809792686823575	0.775884264941678	0.5191844640403099	1.8277840872393096	1.6045699291500528	1.6402750307277882	1.091865242234034	1.1359523804375167	0.9295986836116695	1.1524190927181157	0.40651427030979237	1.705768289962303	1.408028544453772	0.6279177566241293	1.0	0.0	1.0	1.0	1.0	1.0	0.0	1.0	1.0	1.0	1.0	1.0	1.0	1.0	1.0	13.0	-55010.29090877661	0.0	0.0	89.0	-1268.8077910441566
102540000	-56761.03442678242	-1327.792583947449	-55433.24184283497	0.4171110101912282	2020.922615017206	50.32254425650443	0.7318424139826584	0.17023301531938326	1.992367275549587	1.773434183782757	2.7740340384644027	3.373147081294156	2.768753225678504	1.8484982424290188	2.9228562991851614	2.819380543756067	3.596918033948138	3.6636939003865128	2.39205456416569	0.5379455662864762	0.629864023241644	0.5308726424246933	2.6217819784503704	2.144604706692952	0.2032276801128737	-0.39215212958735474	-1.001045787701326	-3.476629828704891	-3.942009432155513	-3.7284674801472284	-3.195748853566909	-3.496891018705418	0.468	5.5189232538224475	0.29155836147016406	0.1820941665871441	0.18692307189813503	0.33942440004455343	0.8951695814869999	0.8007186900674597	8.829700836315513E-4	0.7270502126372465	8.829700836315503E-4	0.7270502126372466	1.1564470533156035	1.0633845221151703	0.9381272354066269	0.991209443255339	2.006630486139741	2.5216811761260036	0.12420676836457294	1.0835757529067076	1.121917715856293	1.727115148905241	1.8595631137831483	0.5340420631289887	0.6947782378947918	2.3841425893009	0.6077220889786943	1.0	1.0	1.0	1.0	1.0	1.0	0.0	1.0	1.0	1.0	1.0	1.0	1.0	1.0	1.0	14.0	-55018.12254471438	0.0	0.0	87.0	-1256.7417425155772
102550000	-56753.31730689649	-1327.300905062501	-55426.016401833986	0.4170826280310216	2020.9226433993663	49.58584523008463	0.742383888052364	-0.06418837821905701	1.3104447824916174	1.857345848229577	2.2182569027232546	2.4181348770918643	2.8338105609587454	1.7874027041911724	2.890765851842152	2.3962566458484758	3.8534831097440914	3.608093549283904	2.3567564764382167	0.4643484173150774	0.452406380304347	0.6495041198859826	2.733713506007599	1.8841435447930022	-0.234233048974057	-0.42464174736753973	-1.1557662783948497	-3.3495448503851732	-5.207531106667019	-6.124656077130993	-7.706111383623354	-6.16474053796898	0.468	5.308238292777105	0.2941992908114751	0.1811623183724943	0.18995162691546522	0.334686763900562	1.6566611850307327	0.8313500491041727	9.249499736713729E-4	0.8659842981249377	9.249499736713704E-4	0.8659842981249379	1.100426989350178	0.41943671003486976	0.1567995134682289	0.3941658182076193	0.8983538897930288	1.2765331911290632	0.5606257309993543	0.9151858760698534	1.3179726839216428	0.7066493646950307	1.2627589068714598	0.14840455108542155	0.36535763830521195	1.7796139177775518	0.6097221113130504	1.0	1.0	1.0	1.0	1.0	1.0	0.0	1.0	1.0	1.0	1.0	1.0	1.0	1.0	1.0	14.0	-55026.847318628104	0.0	0.0	84.0	-1255.2230422586085
102560000	-56788.124366216274	-1343.9885961967282	-55444.135770019544	0.41844820825691664	2020.9212778191404	49.429868747852254	0.5923158486372514	-0.0019234015337215027	2.0963493790421106	1.9031150866551012	2.9492143536542548	3.0290071092622117	2.942265120674479	1.9577040419446627	2.9659283920274264	2.7413766316270625	3.675345924600396	3.4620092424595885	2.385802238528978	0.5725954768101139	0.7378306240206761	0.8076359058031626	2.1719931451804637	1.5679723331021012	0.049782865579851676	-0.3578080601746676	-1.11654302726415	-2.4460488787161214	-4.5943327752319725	-6.512720541429127	-5.672411302493922	-5.8344619617862	0.468	5.012386195486265	0.2907599835557078	0.1779560241202992	0.19400981787930013	0.3372741744446895	0.8326933311281607	0.7590672643462619	9.563219304104912E-4	0.8370242150651813	9.563219304104896E-4	0.8370242150651807	0.9391542599970103	0.6076369141321275	0.6101651021220827	0.1524186443375129	1.3581652857634088	2.067861098595684	0.12785077651285182	0.9376298676544033	0.1469680989254022	1.7527334501296874	0.3047112233015075	0.5600687241061723	1.0730438910588882	1.552241742494109	1.0321791363039854	1.0	1.0	1.0	1.0	1.0	1.0	1.0	1.0	1.0	1.0	1.0	1.0	1.0	1.0	1.0	15.0	-55046.48382696631	0.0	0.0	85.0	-1271.467357508131
102570000	-56793.40253918315	-1357.5878039755207	-55435.814735207634	0.42407509360105966	2020.9156509337963	50.119995400083816	0.5220305024204397	0.1090808526290481	2.403367455771614	2.465984346671054	2.6531212440304577	3.661713146988479	2.741397738084296	1.856390336027852	3.5942273544194734	2.936318769807857	3.2583728279628104	3.5203938307087377	2.22209064948172	0.7998215920228554	0.8156774813931676	0.8263066854844333	3.561643588725922	1.2607958231762824	-0.12099212721070131	-0.25282313976601206	-0.7911187066936809	-2.2114834498582057	-4.398907823810942	-8.088568044823042	-8.357428374915584	-8.745879818133343	0.468	5.169806928382989	0.28756080541378604	0.17914128042664024	0.19254605217423576	0.34075186198533464	1.2188037530469766	0.7700866009083568	9.408199012228998E-4	0.7770586517774297	9.408199012228999E-4	0.7770586517774289	0.35401121829697335	1.5255342321422436	0.2575614958555894	0.12183954430083681	1.3079673799165537	1.678085038406869	0.13237992898468545	0.551523563775772	0.6080813564674106	1.025066013718558	0.03953377361564547	1.533051157024779	1.0819998457682214	1.137591501703013	1.2924319588966966	1.0	1.0	1.0	0.0	1.0	1.0	0.0	1.0	1.0	1.0	1.0	1.0	1.0	1.0	1.0	13.0	-55033.95131391251	0.0	0.0	88.0	-1292.65819080246
102580000	-56746.35064624202	-1354.9377199034375	-55391.412926338584	0.42042701106402963	2020.9192990163333	49.53358468525009	0.48163876181570797	-0.1891264250197316	2.2007660585914923	3.2457317530594505	2.7613224385485	3.620995420535475	3.024928729901439	1.7531750402936392	3.644084955215578	2.791298889902458	3.726824753688788	2.6383582859978554	2.133106040540761	0.6390092246790202	0.6588793636816642	0.7018296136172352	2.4947862761351747	1.9748562123576396	-0.18897455842780486	-0.5781823106322563	-0.4141838273637679	-2.412382229873733	-4.616991456122308	-6.544144401342122	-6.65736605375269	-6.816776108606913	0.468	4.900162212063522	0.29236925111149903	0.18276768113361466	0.19303310420277264	0.3318299635521103	0.7610695707564834	0.7334717546251185	9.326066394552279E-4	0.6621601456779761	9.326066394552303E-4	0.6621601456779758	1.4483612873145948	0.613306179272054	0.6222338500064106	1.0784440418254024	1.4049840633308015	0.9910899718240739	3.860728285005171	0.9680329729163549	0.37444643712690545	1.2385022494350926	0.7009115188605609	0.24311945279324013	0.9204904161448023	1.6496729938462698	1.0951065703978125	1.0	1.0	1.0	0.0	1.0	1.0	0.0	1.0	1.0	1.0	0.0	1.0	1.0	1.0	1.0	12.0	-55006.515575348276	0.0	0.0	83.0	-1295.1830658965484
102590000	-56785.135372351746	-1381.3903941143851	-55403.74497823736	0.4228789529349591	2020.9168470744623	49.59019071523809	0.708073447115554	0.23491726235306326	2.1601520322812973	3.2719358196573367	2.0601599714799015	3.438019621755434	3.5179724660181972	2.3462197802351206	2.6044364324442153	2.9617899142259874	3.8047462037865545	2.794282052621824	2.278873096969824	0.7665834244048371	0.3911623714478514	0.5321767175253682	1.7061290533729727	1.5823807349892285	-0.01780809469097543	-0.09628719001402578	-0.7442679237109423	-2.465800424668198	-5.380629773964093	-5.43882893306078	-3.828879002986951	-6.4028761494650475	0.468	4.845873997214021	0.2904647340547661	0.17644647740416722	0.19151178763193466	0.34157700090912874	0.48562993681160377	0.7070576934212598	8.653706032421016E-4	0.9528514912088181	8.653706032421041E-4	0.9528514912088192	0.9713535128130687	1.2663796838069385	0.5670387731576065	1.0104027715471708	1.612163818024174	1.6691717269556094	0.28208379450498267	1.5701377767433184	0.7872939261211408	1.7531900001138885	0.9680889627044917	1.3455935201285372	0.8474937138908819	1.4700424546413031	1.25077500905248	1.0	1.0	1.0	0.0	1.0	1.0	0.0	1.0	1.0	1.0	0.0	1.0	1.0	1.0	1.0	12.0	-55027.28715077825	0.0	0.0	81.0	-1307.0206219006811
102600000	-56767.86625374908	-1361.8665276514005	-55405.99972609768	0.4186919462644232	2020.9210340811328	49.217650521860875	0.6693393812322983	-0.4394568552687512	2.7913364672413543	2.9835373101926392	2.3194375196395303	2.958309245571351	2.9501127044776423	1.8684192261432349	2.3107066002414522	2.9595455303987848	3.4651397847242884	3.001331407897585	1.91429714973233	0.47376106016276304	0.5668026173071912	0.7599405167876052	2.1356178603395404	1.817613270381071	-0.0965250589487	-0.09232729620028265	-0.8855110701425343	-1.7904781192254093	-5.119030559781772	-6.190022778519909	-5.218147171765561	-6.085694511204084	0.468	5.81950978480804	0.2919234157511334	0.17709578410492072	0.1920938623978146	0.33888693774612805	1.058707495817778	0.7635452589007408	8.94158671802547E-4	0.6451398347926619	8.941586718025487E-4	0.6451398347926627	2.648350694052976	0.5151704631476757	1.0027207310943635	0.6457691632274362	2.8211751765491964	2.2414016225819178	0.1473115157297979	1.6388913869215513	0.7423386702959375	1.0875233110841704	0.289744613765028	2.0194416102418695	1.0734449002111766	4.403900880163857	1.7993277005467334	1.0	1.0	1.0	0.0	1.0	1.0	0.0	1.0	1.0	1.0	1.0	1.0	1.0	1.0	1.0	13.0	-55021.94105643786	0.0	0.0	80.0	-1293.6850695367746
102610000	-56793.1090990293	-1379.9594817144234	-55413.14961731488	0.4327862425861879	2020.9069397848111	48.3354876014034	0.5145235023475866	-0.7724583071629865	2.526405677451331	2.293999060208032	2.451455135042681	3.368465094765967	3.917675478718235	2.118821454161943	1.8150117974314304	2.5871238416564357	3.9626131424284226	2.727746711828372	1.8198060930334796	0.7250694174233591	0.6665604399427886	0.5474572050302956	1.2659124264385624	1.6797834626777295	-0.2493216021678169	0.074924031022197	0.15652812557560447	-1.9380161970501268	-3.906826519601007	-5.604739554514703	-2.085988740820852	0.4589117867539443	0.468	5.514398137280219	0.29120465229800285	0.182202130925033	0.1875137655357182	0.33907945124124267	0.7871135174653878	0.7601786067742544	9.466502733951103E-4	0.7941848817234244	9.466502733951088E-4	0.7941848817234245	1.297315964694734	0.7303850667812427	0.8873989852003807	0.24795471504583427	3.590464471892419	1.2723429458916988	0.3290519892199054	1.5905561842778084	0.2095997930964532	0.5563592648787409	0.956032888839037	1.1379967292897357	1.6743026424915473	2.0472253199718335	1.2684630392168037	1.0	1.0	1.0	0.0	1.0	1.0	1.0	1.0	0.0	1.0	1.0	1.0	1.0	1.0	1.0	13.0	-55036.42961474992	0.0	0.0	78.0	-1311.196363149924
102620000	-56759.309774030495	-1346.4637863544092	-55412.84598767608	0.42842651892635936	2020.9112995084708	48.153837747113215	0.2789599658837093	-0.4657384743020595	2.9596355984586853	2.1652418835878042	2.848112934461134	3.677551763337663	4.622804819705899	1.4601261140997173	2.227520843513513	2.724660478527527	3.5119258074604978	2.9930225399761494	1.7943819725571568	0.770130350737867	0.5164277722403092	0.7356373544969926	1.265458126635364	1.2857866946670184	-0.4307190230723006	-0.03379534533614341	-0.12037184470391046	-2.6538554505912977	-4.1556282187539235	-6.9118413914631756	-7.473268146144807	-5.390906492410675	0.468	5.03694312791275	0.29014246937465293	0.17775371306816265	0.19337847551199153	0.3387253420451896	0.9410844897873585	0.7914219081875106	9.053374751639599E-4	0.7840880859421162	9.0533747516396E-4	0.7840880859421164	1.0815020298699352	0.34465549246180666	0.3032165032924473	4.789110327811196	1.4358755124432723	1.4477760250738427	0.043725365540809004	0.8176696253536003	0.7528247652364422	1.1683406343658167	0.38367312007175763	0.6246785840322	1.3517001990843664	1.196835635386411	0.4916824354800002	1.0	1.0	0.0	0.0	1.0	1.0	1.0	1.0	1.0	1.0	1.0	1.0	1.0	1.0	1.0	13.0	-55017.946215253585	0.0	0.0	85.0	-1280.3306214551044
102630000	-56789.02677732316	-1391.5855609989976	-55397.441216324165	0.434731390642851	2020.9049946367545	48.31948941757454	0.8550179823961892	-1.354631454797538	1.3264528946414966	1.7831563315623962	2.539834432319763	2.623918519447712	3.4383300926584943	2.0780094344341293	2.1823215173460393	3.0078346320626212	3.179578020565794	3.1689975697777295	1.8357371508516995	0.7917821471657749	0.5771337721975054	0.9648151371826283	0.991298050784751	0.8336685075360301	-0.21916955806480629	-0.2861789383613971	0.1865475760758655	-2.433098037993463	-3.5027491305799487	-3.83307511698159	-3.5426355817897837	-4.652602392023429	0.468	5.077360065753287	0.2939023423684346	0.1780342480122901	0.19168320602982694	0.3363802035894451	0.7606059764955212	0.7759292213702795	8.999670197014745E-4	0.9996076153716394	8.999670197014754E-4	0.9996076153716411	2.5641863129578684	0.17128680061631815	1.5146988801471406	0.6184112570332667	2.794880144053481	1.7295702672078423	1.0052189107665466	0.6707358022251662	1.0942496010059872	1.6268050604754187	0.35870625936935435	0.7149920721244294	0.8228751512783116	1.7644943522325602	1.224443630990737	1.0	0.0	0.0	1.0	1.0	1.0	1.0	1.0	1.0	1.0	1.0	1.0	1.0	1.0	1.0	13.0	-55020.509677572496	0.0	0.0	94.0	-1311.5770044776925
102640000	-56827.001311296255	-1388.6700312643525	-55438.3312800319	0.4289442047668826	2020.9107818226305	48.59283546629909	1.909469979079817	1.1198083341955969	2.7832478824338196	2.2893933090178145	2.666518737989258	3.0792595442089112	2.5356608629410085	2.00182908784608	2.610445476007619	2.895894998083844	3.411630680189907	3.0336374439456426	2.125471641884444	0.8057981201298863	0.6249938431992044	0.9703660390617854	1.2467894892489786	0.3211388653563072	-0.24371462971493202	-0.5421322269123586	-0.48528962921626123	-2.483113629458789	-3.0055545532453616	-2.1076454519591037	-1.8301251244862193	-2.6560659965407725	0.468	4.516927850162078	0.2939200607036441	0.1808036016736932	0.19019655257393464	0.33507978504872477	1.7403471194131908	0.8183999840233014	9.508064046999608E-4	0.8952423571228525	9.508064046999593E-4	0.8952423571228512	2.789683882154784	0.44688898435261826	1.8770643606292339	2.5410953214965866	1.6366836944724013	1.3085900865578932	0.9253341959165383	1.1766842215378672	0.5106739499270181	0.48885761097580627	0.4318506468833757	0.4047524824256886	0.7328169069767155	1.9277778838969941	1.2599934704779352	1.0	1.0	0.0	0.0	1.0	1.0	1.0	1.0	1.0	1.0	1.0	1.0	1.0	1.0	1.0	13.0	-55049.46602888712	0.0	0.0	82.0	-1311.130559614821
102650000	-56775.169823066	-1379.415945181432	-55395.75387788456	0.4178701702536836	2020.9218558571436	48.65053291176221	0.556050305385971	0.1088144968618982	2.343232892344507	3.526783941621893	3.3586698007664855	2.8809225003771233	2.5875723423535515	1.6891131459847826	2.571344766843717	3.119752524146	3.0019916277036165	2.7754272841652963	1.6672630165730578	0.8674296188851895	0.42745999316809646	1.259207334912499	2.030619229666316	0.11362867214407368	-0.2778451192569916	-0.28740897780556784	-0.7100027557134213	-2.914840280797206	-4.569627504667229	-6.168668103139103	-6.882086942473868	-7.570866598286003	0.468	5.790973819800995	0.2916423075844789	0.17743650801872854	0.19457196447115355	0.33634921992563577	1.0528924903656522	0.7734879256650229	9.336235068735603E-4	0.820901683662896	9.336235068735608E-4	0.8209016836628927	1.46384783944593	0.471900402842379	1.3725731709401323	0.593927132789609	1.660052394561846	1.0042828847059522	0.43420450090524365	0.8297035789031146	0.47927534278255146	0.40756274889801875	0.4111464869033962	1.0745269448901873	0.9812027493189219	2.117809276026845	0.9997558547141726	1.0	1.0	0.0	0.0	1.0	1.0	1.0	1.0	1.0	1.0	1.0	1.0	1.0	1.0	1.0	13.0	-55016.63372679617	0.0	0.0	86.0	-1311.9022207548105
102660000	-56780.56685454619	-1366.91850278598	-55413.64835176021	0.41662499104780604	2020.9231010363494	48.95867431823485	0.8223598723853723	-0.3121896936975248	1.8714837583921526	1.9633515736341165	2.53299556602091	3.2866767498080933	3.0904225431060244	1.9097871520962721	2.704292585331995	3.1429480838206443	3.3692283905913567	2.8832309883321225	1.726374789784228	0.698585198452299	0.4527297345368378	1.16540931634904	1.4381309341545145	0.8282815724454524	0.061487748491652894	-0.2339465482023937	-0.48464875559024606	-3.078997880459909	-6.231102865602538	-5.754621890653758	-4.459327222994286	-3.892158036499975	0.468	5.119042210427733	0.2908549061088323	0.1807428480675968	0.19299035194655578	0.3354118938770119	1.073168297841309	0.7959819604643534	8.737773484582278E-4	0.8332410667281479	8.737773484582275E-4	0.8332410667281471	0.9336661592218146	0.13355845441632977	0.5025771443362507	0.08413404510551901	1.8133969465639226	1.505881324915584	0.22554294355518645	0.9850972724856358	0.6696535773685374	0.4483201683682232	0.4745496299114763	0.5633717638707626	0.4678275633609487	2.053309114715746	1.5698430518294906	1.0	1.0	1.0	0.0	1.0	1.0	1.0	1.0	1.0	1.0	1.0	1.0	1.0	1.0	1.0	14.0	-55023.805971787246	0.0	0.0	83.0	-1297.5971232989389
102670000	-56792.68288158309	-1356.613348996603	-55436.06953258649	0.4238805935352906	2020.915845433862	48.818270179712655	1.1165394556629982	0.4590346936202041	1.7957104675330575	2.2910813032427044	2.8032524566677286	2.876832525843052	2.7439784260918474	1.955972827337199	3.2706650687597745	4.0389474137929025	3.38652067554103	2.814061220590138	1.7888979021569804	0.5019516714685013	0.7797603334385292	1.031841914887696	1.7359993474635476	0.7616617008767387	-0.330602125522443	-0.30935772559184693	-0.6997797538301862	-3.049271798944578	-4.674256960837237	-4.436434270219904	-2.5355510020292713	-3.700017375109314	0.468	5.325372327946975	0.2935511125590079	0.1746221493853903	0.19302162146117482	0.3388051165944238	1.1870704028075525	0.8097327585621816	9.416219845171709E-4	0.8428897067505454	9.416219845171697E-4	0.8428897067505451	1.1217510405982407	0.24207144945268808	0.4225824520102123	0.30363265903357967	1.1100140134371725	1.8438706460583116	0.24517404879147947	0.817970099111841	0.7833842831149705	0.15129149518040247	0.6022978332325906	0.5347973265387121	0.7011542396208242	1.5488646451113848	1.1901647526120231	1.0	1.0	1.0	1.0	1.0	1.0	1.0	1.0	1.0	1.0	1.0	1.0	1.0	1.0	1.0	15.0	-55058.56579888698	0.0	0.0	79.0	-1284.4837212931172
102680000	-56834.07815628491	-1363.3352241844482	-55470.74293210046	0.42248204133415074	2020.917243986063	48.4516856907825	0.4592904449952309	-0.6421156232546693	2.3498830676884452	2.551883478923455	3.527123453708391	2.7920806841521673	2.734696613706184	2.2452092903837855	2.518100742161608	3.277740806490466	3.771369661517814	2.9766194313851324	1.777202654389112	0.5098316282217594	0.5390064226827406	0.8859185203879871	2.5989298465204063	0.3117284106121462	-0.38432542549474563	-0.5274285647576081	-0.43660230412457723	-3.0563841711069926	-4.6327967991071	-4.616665564475939	-4.301900319689542	-2.8196918682840164	0.468	5.238769787309191	0.2908652376920157	0.18180704081682253	0.1935730545601296	0.333754666931029	1.1797596442298093	0.7870524923513702	9.616481412022514E-4	1.0829187769137418	9.61648141202249E-4	1.082918776913739	0.7570136207264321	0.9385463443818715	0.25550446579623076	1.0168082173827282	1.5645619839858216	1.174581425981005	0.7081728108339581	1.1786133959669116	1.126081743317522	0.3778701363254281	0.7888672921232984	0.9793256121480928	1.6327699405474867	0.9527863300454942	0.47412318467181	1.0	1.0	1.0	0.0	1.0	1.0	0.0	1.0	1.0	1.0	1.0	1.0	1.0	1.0	1.0	13.0	-55062.312691513594	0.0	0.0	94.0	-1283.6080090004414
102690000	-56795.73208880266	-1359.5067138839793	-55436.22537491868	0.41834589477470857	2020.9213801326225	48.809088802620025	0.9072455113058903	-0.6047067775903017	2.1204630969804388	2.950476285852764	3.0180518963287	3.0328801988584897	2.618769280384817	1.9030811779258414	2.7451358744304115	3.1457278401505473	3.48240982001711	3.2125112059969765	1.6305526830665857	0.9765635111307971	0.18710734488298375	1.2026152366004499	2.071102015756418	0.409569199900118	-0.040575568552228825	-0.5912701205847685	-0.8592370278163257	-2.6873448949855434	-4.945755314413958	-5.261876169410418	-3.4401788799245283	-4.3404403449491	0.468	5.239065211174354	0.2866274440515808	0.1833745227665141	0.1943700115153603	0.3356280216665416	0.6014772438878976	0.7480769285722481	9.621581406806784E-4	0.8681825953959367	9.621581406806791E-4	0.8681825953959371	1.3042903772608725	0.5868178254552465	0.32876720092621764	0.3144266882975526	1.1358919285341489	1.2675384816591344	0.6726942856772604	0.4562145749824335	0.7400834225481616	0.5057501504493945	1.915464535687028	0.34075463091378905	0.7801184139917847	1.9696606319486882	1.0006674686349073	1.0	1.0	1.0	1.0	1.0	1.0	0.0	1.0	1.0	1.0	0.0	1.0	1.0	1.0	1.0	13.0	-55039.898261854694	0.0	0.0	90.0	-1291.070191895912
102700000	-56807.68316581237	-1365.2469061945085	-55442.43625961786	0.42976680097980857	2020.9099592264174	48.839070031345294	0.6195015127774447	0.15477372343031115	2.5569303138918045	3.919217573328731	4.154225141148781	2.5475572506381483	2.290782480142582	2.3066650552916794	2.808900111430476	2.834159575679444	3.5946820517661306	3.3104323760346985	1.7088927458107992	0.7004521156559557	0.2199441256056937	1.4070671480001953	1.851609226648229	0.25984498745875984	0.21535801665509285	-0.4910113007644987	-0.5317849640223956	-3.2271559684137694	-2.95941217704278	-5.837868032084559	-4.896724683010006	-2.1779303085603323	0.468	5.419421871962189	0.29373020161026964	0.17973985953723337	0.18654406052310127	0.33998587832939253	0.8887583198951969	0.7673166573817669	9.001513010664794E-4	0.7761545412904575	9.001513010664778E-4	0.7761545412904588	1.0083387266240635	2.175563523012394	0.580544752708489	0.11657295698141723	1.231816414317789	0.9929919764251373	0.6614292569299663	1.3128070695349268	0.22885614151515768	0.6403983819185031	0.43409811534761633	0.6078818635781977	0.16252247214614157	1.64762318334225	0.8276614185754994	1.0	0.0	0.0	1.0	1.0	1.0	0.0	1.0	1.0	1.0	1.0	1.0	1.0	1.0	1.0	12.0	-55050.074931921496	0.0	0.0	85.0	-1304.2296570539283
102710000	-56791.28191131099	-1383.3216066983225	-55407.960304612665	0.41828196868648465	2020.921444058711	49.25873149746112	1.1342756478601077	0.45591003068864544	2.8765682309150007	3.4450277505457736	2.418201749132893	3.0780018780349443	2.3050328061390895	2.3684476384713973	2.796878958395179	3.2747605951459566	3.217604904417854	2.6540602406330915	1.505002136388784	1.1611393938290755	-0.0442175985250477	1.4130519927778216	1.7034179475180513	0.03672506462042069	0.46102486081673777	-0.49813351842637144	-0.6631509372485044	-2.747149975509608	-4.592821502902729	-5.041076870911237	-5.250457443306086	-5.571742557367355	0.468	5.558671362659506	0.2869937657662148	0.18306731752784788	0.19110687586674863	0.3388320408391855	0.9381946660103516	0.7706474296915009	9.232945191072101E-4	0.7082716599879089	9.232945191072113E-4	0.7082716599879092	1.0626955521935735	1.075796320494118	0.596820049485887	0.49167434607640226	1.4955008939132746	2.9141742181218393	0.814202649343182	1.0115720523667198	0.5706887208993886	1.5259564305340603	0.5126459078098298	1.0549249835891166	1.525728177217308	2.4815546782591826	1.5453019067125304	1.0	1.0	1.0	1.0	1.0	1.0	1.0	1.0	1.0	1.0	1.0	1.0	1.0	1.0	1.0	15.0	-55025.26034538363	0.0	0.0	77.0	-1310.9031832443245
102720000	-56764.87661919397	-1376.3491992014935	-55388.527419992475	0.4399417432664992	2020.8997842841309	48.47560038544381	0.6880680722566808	-0.02668526434259677	2.9308450015479037	2.577642727976904	3.1026685635362075	2.391854261208669	2.0717859367080416	2.6887693428796107	2.567324874780089	3.421438165022435	3.611973433922349	2.2753929518159883	1.3315732292562268	0.9239516002261094	0.2549836193940061	1.6105007069814674	1.5126348589459273	0.47618354435529836	0.02204171357887938	-0.1254481983117901	-0.18380268666565863	-3.4170006998469398	-4.386022992142639	-3.786074114155976	-5.3587087394528945	-4.833872409656168	0.468	5.341077069991682	0.29395060408662876	0.18206888385663042	0.18664769451684082	0.33733281753989686	0.8626628206274364	0.7770982163569694	9.340198046367534E-4	0.8326825720357286	9.340198046367552E-4	0.8326825720357289	1.8704963518265338	2.2287155999414914	1.320276222767422	0.36868297778402814	1.4757522965629153	1.5243548283912947	2.7361229693813307	0.7666215526641328	0.3401388606554856	0.6882448374985786	0.3744211041656068	1.1784291157105933	0.563733780682441	3.0118031433092485	1.3065521477060316	1.0	0.0	1.0	1.0	1.0	1.0	0.0	1.0	1.0	1.0	0.0	1.0	1.0	1.0	1.0	12.0	-55006.08437237855	0.0	0.0	88.0	-1305.6778826012396
102730000	-56786.365180766734	-1367.0071428193573	-55419.35803794738	0.4303385854794218	2020.909387441918	48.02942178199064	0.9100445688947251	-0.3634985972217136	1.7400152970636975	2.7781259859086163	2.68642753359206	2.6194188506686507	3.266723391967181	2.386428162105033	2.90190790183277	2.979075082291899	3.571758997951656	2.5696852654203264	1.547962943242718	0.7882667959108383	0.16379250148206487	1.6377394401792205	2.044542960151988	0.4256650971778689	-0.4095304197119526	-0.6197064002154035	0.18808072011207583	-3.5190112422411253	-4.719602533617956	-3.5376034005613373	-4.578656528705495	-4.594005237325041	0.468	5.624926055474642	0.28825132788365937	0.17885989698409419	0.19279244652115496	0.34009632861108835	0.8344924475244792	0.7531685531375245	9.899739059582146E-4	0.8238397373228353	9.899739059582148E-4	0.8238397373228349	1.8147289978994272	0.5030524663866133	0.8991879014501479	0.9434513216344154	2.9517499214047502	3.146034047945297	2.148512887197541	1.3767267212823924	0.9211155432881339	2.1163895680895437	0.37486422935140307	1.114117214917307	0.7239563373275723	1.4914528040449189	0.1191843748756047	1.0	1.0	1.0	1.0	1.0	1.0	0.0	1.0	1.0	1.0	0.0	1.0	1.0	1.0	1.0	13.0	-55019.306400896225	0.0	0.0	83.0	-1293.4984202222274
102740000	-56804.1328779746	-1361.61191147616	-55442.52096649844	0.44919976638759185	2020.8905262610097	48.06603250529824	1.0052565727396015	0.13650387789986201	1.497829714277394	3.1460865683453387	2.8507037425263184	2.577926377625374	2.6807934067855714	2.0262392243861354	3.1822883056817792	3.21896760162791	3.14464691645494	2.339291592000376	1.244168346623691	0.688993959133557	0.7389267634794228	1.2867233553752255	2.1101618461450506	0.20904842864039247	-0.2294234381208832	-0.3251383772654798	-0.18271016654770805	-3.1647441425652802	-2.7865777089082995	-1.8020222499174785	-3.8960114359021802	-4.888277595249893	0.468	4.9409968783243725	0.28836931053238035	0.18308930896095896	0.18812030338036087	0.3404210771262967	0.9041067992932957	0.7517276599586055	9.652867130330774E-4	0.8913536185084094	9.652867130330771E-4	0.8913536185084114	1.399263526335701	0.9364210598820567	0.7634279638112748	1.1211699530925625	1.7309034838264368	1.7181282447775914	0.8658595290956708	1.5768538698035635	0.7767481332418261	1.4587293241420112	0.31625134411162964	1.1397395206068972	0.6331985273849816	3.6137977798142513	1.1595223477049363	1.0	1.0	1.0	1.0	1.0	1.0	0.0	1.0	1.0	1.0	1.0	1.0	1.0	1.0	1.0	14.0	-55030.256425362524	0.0	0.0	84.0	-1283.6055438030855
102750000	-56759.59980632626	-1336.3162028084291	-55423.28360351783	0.444068163738956	2020.8956578636585	48.95349557749206	0.6696198313261651	0.8119663903184576	2.1820546028965535	3.731421866169658	3.035681050524272	3.0925031346948835	2.6770700697278933	2.2694085733552565	2.8924577193855563	2.953857056982294	3.218182400578854	3.0054217246905113	1.7602253588070433	0.5391367041537932	0.689575416499062	1.75191719728744	2.3006401833264265	0.4101639533656828	-0.3772028479610997	-0.230475998154828	0.07924925116838977	-3.901322022760184	-2.7953635198550657	-2.1155467596029505	-2.9539258262454973	-1.7853632711692433	0.468	5.1336662933792425	0.2929800211110041	0.1765835519624199	0.1937570148778164	0.33667941204875645	0.8347947241598818	0.7837179496449502	9.430512094875578E-4	0.7019742768807061	9.430512094875547E-4	0.7019742768807048	2.0057483555214284	0.6120705606477387	0.8613117753112285	1.1994091981661763	2.0833646110231787	2.2519844068991373	2.6781890749136994	0.9080903042030053	1.0811639020349808	1.557371081569433	0.2196896197716928	1.992980523988406	0.8672824244799774	2.461136992300495	0.8128910694733199	1.0	1.0	1.0	1.0	1.0	1.0	0.0	1.0	1.0	1.0	1.0	1.0	1.0	1.0	1.0	14.0	-55014.615461119945	0.0	0.0	84.0	-1265.0269635777277
102760000	-56778.739164811625	-1384.2532867538382	-55394.485878057785	0.42158285432689974	2020.9181431730703	49.489549644094936	0.6452782761352982	0.7169277882473172	2.8049901741689234	3.9777218335938964	2.1451219625859848	3.3847604723008042	2.847003309979562	2.475520524942219	2.1545523320641906	3.2899411196213975	3.0605451881113854	2.511291409634753	1.5246945142435047	0.9257386310459463	0.6191469953709446	1.4803698389020687	1.404485723210424	0.1679070437992523	-0.08414652996608547	0.0577790557926742	-0.2660220849140512	-3.6321023503338665	-4.550238007568398	-5.644243996658853	-7.943904896594225	-9.103571979255442	0.468	4.897734292978506	0.2902724649449797	0.17660926862552706	0.19117663872816634	0.3419416277013237	1.001766787775836	0.7810922632509059	9.289042587656634E-4	0.8253766718694047	9.289042587656625E-4	0.8253766718694044	2.1090065993446627	0.09612341644766982	0.5530057084610048	0.6537396293612376	1.3859938328977421	1.1261304214970336	1.278057079210774	0.5281708661020837	0.48981948184266205	0.7263388875297595	0.17231580518269124	0.39378027262272797	1.241415098283958	1.1193409077138847	0.3596417527540483	1.0	1.0	1.0	1.0	1.0	1.0	0.0	1.0	1.0	1.0	1.0	1.0	1.0	1.0	1.0	14.0	-55005.31562214034	0.0	0.0	80.0	-1315.5334558472775
102770000	-56788.30327966509	-1393.5739071982255	-55394.72937246686	0.4222662522662215	2020.9174597751312	49.97936511175012	0.7767913268882353	1.3015692894914435	2.245240196314662	3.1904050395874357	3.160429530228159	2.568400562675019	2.4101572389067485	2.4898219500658634	2.723658183575695	3.7978593485303445	2.9513919686347183	2.838257552932746	1.50984148581561	0.8501655159379721	0.8464090629738781	1.4946064035610698	1.930334857728365	0.5502145194186112	-0.17632664942296666	-0.5534301787419736	0.13217597279279775	-3.3289824799692718	-5.06922469548483	-3.0960967658863634	-4.267042395483385	-4.215560574192786	0.468	5.06057686303364	0.28944445827508936	0.18202733736497842	0.19137745084234808	0.33715075351758095	0.9023139361366248	0.7585893942493768	9.194950161047642E-4	0.8063610441105233	9.194950161047641E-4	0.8063610441105221	1.3138075428725027	0.3436583238223621	0.7816871908884255	1.1487385341210616	1.1274436684213995	1.0578702417226746	0.09124709641746266	0.7842880874748278	0.22408097661425327	0.6889075428013746	0.10069232934628448	0.8556699582912705	0.8787498440538168	1.5905666085149524	0.4499359440801646	1.0	1.0	1.0	0.0	1.0	1.0	0.0	1.0	1.0	1.0	1.0	1.0	1.0	1.0	1.0	13.0	-55015.89661690927	0.0	0.0	81.0	-1328.7441295977553
102780000	-56859.84319220726	-1400.1027155520262	-55459.740476655235	0.4494225771529708	2020.8903034502443	49.64730435581603	0.6770566522974878	1.003997551684711	1.3456726501122245	3.873012203117872	2.696798738311093	3.0995566232759924	2.7783525473465756	2.193183565031371	3.3953792148782225	3.2548508787471424	3.2598439556822436	2.089887599347052	1.9250826499405727	0.600461070440384	0.9565988968141633	1.1134150365092474	1.9880092974936738	0.6837536975232787	-0.17195965619204528	-0.5011987421950916	0.11554160540384471	-3.0923422063625954	-2.1191757666810127	-2.2484619584057493	-4.9019796287857815	-4.837754470004117	0.468	5.076706665893999	0.29582788242585534	0.1771151696736872	0.19393567153319116	0.333121276367263	0.6362783175246973	0.7458385006832036	9.314730754984189E-4	0.7510066483544338	9.314730754984185E-4	0.7510066483544328	2.1553038142389087	1.8203039960476988	0.5957390822888584	0.4260135672543495	1.5401429299782605	1.7574731993961308	1.5102899323367003	0.7000823749785319	1.83576739659942	1.8804267196279474	0.3846979002067168	0.8193630709544831	1.426960383247728	1.5437454899618182	0.5393676496656816	1.0	0.0	1.0	0.0	1.0	1.0	0.0	1.0	0.0	1.0	1.0	1.0	1.0	1.0	1.0	11.0	-55058.964049675415	0.0	0.0	91.0	-1336.2461638332368
102790000	-56857.771560274196	-1410.8718848653373	-55446.89967540886	0.4480320919135517	2020.8916939354838	49.65082776250211	1.2277752055859454	0.549864078382373	2.8006831241427474	3.5803330789311194	2.9842872726599623	2.532308291151308	2.492573388035137	2.6246369474625806	3.4739123486495496	4.1012918605210595	3.321993195163043	2.124133179467215	1.5873717811777521	1.008115945668868	0.7811141610472659	1.61927033830197	1.6508653030894542	0.4412468297785891	-0.5293029645691579	-0.5010130010955022	-0.5127539508507706	-3.2766699071656693	-4.652955066670204	-3.7739193616122404	-3.1255094228519855	-4.998174045675539	0.468	4.947866516120898	0.289699739625755	0.18013860483981112	0.18976663646458322	0.34039501906984737	0.6377032496159291	0.748048643706022	9.008827413189268E-4	0.9505925473044268	9.008827413189273E-4	0.9505925473044291	1.2130281053591743	1.3621086945183618	0.5701411739477996	3.3151957169089803	1.3031818464183567	1.242710382405443	1.0293158543186496	1.2049717071345376	0.31021225258294866	1.0609439570399752	1.0838018390224515	0.2885333637427768	1.3940928202003735	1.186721728267005	0.48896917220629665	1.0	0.0	1.0	0.0	1.0	1.0	0.0	1.0	1.0	1.0	0.0	1.0	1.0	1.0	1.0	11.0	-55065.86267777814	0.0	0.0	89.0	-1338.3047931397296
102800000	-56808.558251045346	-1395.7251523367665	-55412.83309870858	0.42995409505249754	2020.9097719323447	49.340360185219836	1.5784873383486209	0.8331857362037953	1.3976322139926296	2.701696163823371	3.239228176763112	2.8719719915003994	1.9562640430400893	2.2998087024924225	3.219065256157876	3.111644492082157	3.2382416033061423	2.247427085353357	1.8484857496308162	0.7483498886047664	0.5678700962970884	1.0927674958753162	2.130222787176015	0.369544907417224	-0.6419417202918387	-0.36145175837916144	-0.6575927894704775	-3.260346508786059	-3.653786312448852	-2.470779625115586	-2.9916228050957567	-3.3954195228617854	0.468	4.8301438457065915	0.2882203268318359	0.183598282336177	0.19313225157312933	0.33504913925885443	1.418963895866975	0.8099826557480276	9.08812370018689E-4	0.6658347420719598	9.088123700186887E-4	0.6658347420719601	0.8252874654012199	0.6192873465648192	0.8105455840024995	0.5789417791128962	1.9579013430258798	2.4107552803225314	4.537107790669331	1.276284934056864	0.5690013847044675	1.3344527163214037	0.48268512003970887	0.7531389632679512	0.550040711930871	2.6839048411162647	1.679431412654563	1.0	1.0	1.0	0.0	1.0	1.0	0.0	1.0	0.0	1.0	0.0	1.0	1.0	1.0	1.0	11.0	-55038.130916442955	0.0	0.0	83.0	-1331.8825304825584
102810000	-56814.94497113508	-1379.1343484112485	-55435.81062272383	0.4352533438949353	2020.9044726835025	49.389161984604556	0.5055868706138213	0.6348247933540931	1.1125597348267706	2.4944844719879784	2.979088981373725	4.084886718599761	2.127744571939066	2.3958853473721127	2.958783815012585	2.8887593522152133	3.3726754733489135	1.9400578157269708	1.5463190710257166	0.9343923087114675	0.6495927022863618	1.9406164450274335	1.656433923174861	0.6358381993392925	-0.7114980612300558	0.44289961514684373	-0.16299864120593233	-2.94320885262762	-4.12776652553374	-5.541215322224092	-3.628181826693751	-3.2293987401208533	0.468	5.313997941961042	0.2943905423201145	0.18209771776067524	0.19011163719207905	0.33340010272712783	1.3868190606891913	0.7972148383609929	9.607660650684819E-4	0.6971426989071925	9.6076606506848E-4	0.6971426989071914	0.5294648026102124	2.594865978544393	0.322820817960765	0.36358422187362305	0.39160543555889366	0.46106152074713735	0.977497273457958	0.3814409220676511	0.328872334687127	0.8387951141420975	0.6629424756674795	0.3344478686742133	0.7900622214939232	0.8205858073627571	0.409373004200831	1.0	0.0	1.0	0.0	1.0	1.0	0.0	1.0	0.0	1.0	0.0	1.0	1.0	1.0	1.0	10.0	-55054.729341122715	0.0	0.0	83.0	-1327.779315116334
102820000	-56809.50361542637	-1396.3664621740634	-55413.13715325231	0.4394487581318953	2020.9002772692654	49.77903243932771	0.8554642357860178	4.375903791398696	2.353811424883525	2.322138081652513	3.5418427281687004	2.9688275155592607	2.6073581276919358	2.2315391530907536	2.6127493670733397	3.096609078238646	4.5984288899428565	2.3324714629693	1.9088708400265975	0.9271518694243487	0.6658792896658761	0.8853146321348506	2.3671060863456574	0.7015177891221516	-0.7157880629416435	0.6679208386552573	-0.8258392493623404	-2.8574453833838604	-2.6402365594263513	-3.7300439857997194	-2.1872549357970694	-2.645198541684629	0.468	5.1990176960754715	0.29032735045836333	0.17827725699162675	0.1900201718292191	0.3413752207207874	0.7808198297279517	0.7333738980935923	8.947074040611298E-4	0.8783630828223058	8.947074040611307E-4	0.8783630828223066	1.3780851728604446	1.1556629914041654	0.2227265361159897	0.9505253558682799	1.3631211758664787	2.532743362159134	0.2931340840138123	1.2359957609719836	0.19872774241397598	1.9285967743827956	0.41046908960110706	0.784601076448815	1.4822207490264092	2.2795686066426666	0.5654390816769179	1.0	0.0	1.0	1.0	1.0	1.0	0.0	1.0	0.0	1.0	0.0	1.0	1.0	1.0	1.0	11.0	-55055.60574344596	0.0	0.0	82.0	-1327.591940934714
102830000	-56817.37161630799	-1388.7307477649726	-55428.640868543014	0.45788433045956445	2020.8818416969377	50.344588079213224	0.7754195675326466	5.6917485981369635	5.0664850638185435	2.1163334096926096	3.7390042733802473	3.287052466733689	2.663761306072024	2.2857317152561056	2.908671583594637	3.0628094993111756	3.4643904566294186	2.6003513450021845	1.613119565860363	0.7934158213506668	0.7905581384118257	1.227915839031674	2.353046434540647	0.47798417554423567	-0.5907279115829385	1.0154452099402966	-0.648033286461658	-2.651680170771951	-2.3775111468067904	-2.4781564100329634	-2.099149343314093	-3.021363675307807	0.468	5.267681851733563	0.28894238375893333	0.1818933376770497	0.19099834416648567	0.3381659343975279	1.1572392750579497	0.7935942715075776	9.144519340263926E-4	0.8085315834940677	9.144519340263948E-4	0.8085315834940705	1.3771895189938925	0.35304939786966094	0.6691832444382277	0.5414507983745187	0.868227413702479	1.4339280285837286	1.5317885717053326	1.0563332459734118	0.6259675543480511	1.1980431280338153	0.2448725070710656	0.403748881505092	1.3287311177510155	2.51642552420427	0.2962687082363005	1.0	1.0	1.0	0.0	1.0	1.0	0.0	1.0	0.0	1.0	0.0	1.0	1.0	1.0	1.0	11.0	-55039.900538959424	0.0	0.0	85.0	-1324.6853419117817
102840000	-56803.886678599185	-1394.9129418064801	-55408.97373679271	0.43078589864854633	2020.9089401287488	49.660502568309234	0.8555120237005397	1.7423040389362867	1.962127915384642	2.0097822044793694	3.7511675800733144	4.309855237725677	2.6911833974520327	1.7893721716866793	3.478220309431016	2.472791196047477	2.9009129081625837	2.142850809874105	2.3857348662802957	0.6139468423567888	0.475816475887604	1.19352372101851	1.799456235264613	0.6165353257688604	-0.6280694856328867	0.09042122985086253	-0.5358094800235412	-2.9983515910207976	-3.2394547810737557	-4.678123089802117	-5.509114362925222	-6.2053718528006545	0.468	4.656763311095167	0.29539672043050386	0.17988188141672712	0.19098678026517898	0.3337346178875866	1.4096856356987342	0.8005100218763316	9.136614362703379E-4	0.8658953563972043	9.136614362703361E-4	0.865895356397205	1.692619980050016	0.06141589177663361	1.0526001760728625	1.1084625920980578	0.6552415460118819	1.766719180436444	0.09175944694796997	1.0134593321790766	0.06327963193639766	0.19780687316868814	0.5738688692768359	1.145825861086243	0.9229150368045382	3.019458288579885	0.8871998013425165	1.0	1.0	1.0	0.0	1.0	1.0	0.0	1.0	0.0	1.0	1.0	1.0	1.0	1.0	1.0	12.0	-55017.45561281251	0.0	0.0	81.0	-1325.9783976118279
102850000	-56763.11165887351	-1359.950165936589	-55403.16149293692	0.5097982785443121	2020.829927748853	49.327778025979065	0.8404669456215802	1.023950068282271	1.845956797444075	2.6302778652085004	3.090130269825307	3.949232339374341	3.1231808349082884	1.9686997145119958	3.1151855913586406	2.8295761554189385	2.9865891783168186	2.420480863627972	2.072827996924624	0.6598127691006916	0.4462411915464685	0.7165662938007343	1.8483686752517205	0.5467655617388252	-0.5863224668649727	0.5683727654936015	-0.7043798663713562	-2.949095498713117	-3.005541631349154	-3.2566862516123285	-3.3049741906567327	-2.55123722953933	0.468	5.511441795847816	0.29290343061752055	0.17876632753798177	0.19070992689555974	0.33762031494893446	1.1889561514338518	0.7932341567034972	9.155658500671507E-4	0.7559908722089058	9.155658500671493E-4	0.7559908722089058	1.5520686547410363	1.0059216094481682	1.1098132385221853	0.6503333315620926	0.883202851809153	2.8897271694431033	0.6153048382018329	1.0962113744101927	1.3840390810451106	1.3767979859967487	0.9141983276602531	0.6612618116159369	1.5408778901948186	2.947601521799515	1.3420926795873171	1.0	1.0	1.0	1.0	1.0	1.0	1.0	1.0	0.0	1.0	1.0	1.0	1.0	1.0	1.0	14.0	-55018.46515012178	0.0	0.0	78.0	-1286.2866172915853
102860000	-56790.15386288738	-1368.9081420262085	-55421.245720861174	0.43085851087867844	2020.9088675165187	49.38737695336901	0.5516250910380391	2.601573877567131	1.1364097485746512	2.520182014534822	3.4631788575136846	3.469927231521002	2.401857338450603	1.7503712175401103	3.234539646455946	3.0558521276303465	3.4467179035782323	2.3700733519475214	2.13979029629129	0.46827909659279093	0.3554374582670437	1.32523062004603	1.7985840868278726	0.6315158687207965	-0.38775660332706163	0.28503799634197896	-0.6033735272512497	-3.084668635160739	-4.378659341187892	-5.224864919461926	-4.261579785743339	-3.7630700580370005	0.468	4.957848416263559	0.2928579100715183	0.17720689096652006	0.19414083633358756	0.3357943626283706	1.1286987530012524	0.7791454078654879	9.516318476061179E-4	0.8395247688394069	9.51631847606115E-4	0.8395247688394043	0.8322889614556019	0.2502664113525611	0.6746361418842521	0.37472058487250837	0.4223776427053886	1.8279216594544	0.7288341334513044	0.6150816331831477	0.18191627309552663	0.8600995084835659	0.6942471962884739	0.489824145089481	0.48764725312476276	1.9230394344610415	0.2328203656796112	1.0	1.0	1.0	1.0	1.0	1.0	0.0	1.0	0.0	1.0	1.0	1.0	1.0	1.0	1.0	13.0	-55044.542183778394	0.0	0.0	78.0	-1303.6513115406615
102870000	-56838.93046471561	-1391.5941821378185	-55447.33628257779	0.42641892780584467	2020.9133070995915	49.96860978846544	0.8954999839535798	0.884334801321365	1.9371519484096287	2.8830787054156013	2.91103738147131	3.6310876644007015	3.3574160685186567	2.1794516211962582	2.4449927876572874	3.4500263016175574	3.255801686547497	2.326125226805577	2.3283470002258313	0.9326292734893553	0.6725524712090469	0.7318865611586642	1.7433381548221267	0.60295655924756	-0.5522818960263649	-0.2305674980445115	-0.2528722075608528	-3.2636067447139645	-4.221784200101493	-3.619584241970818	-3.779107515172913	-4.829192548213153	0.468	4.760146327574655	0.28755858815550006	0.17959445147722744	0.1919353393771387	0.34091162099013034	1.139053415295204	0.7952356964917763	8.688137327171873E-4	0.8774992037714701	8.688137327171873E-4	0.8774992037714705	1.436696371926562	1.4347616060493362	0.19309383837232508	0.1186562460404734	0.7159725100390639	2.0109031571051705	0.27189585203269845	0.9034382858845645	1.095310395546745	0.4287228519478394	0.6119328967905023	1.2094537860866772	0.844951525050948	2.7536601879191416	0.8999508908037517	1.0	0.0	1.0	1.0	1.0	1.0	0.0	1.0	0.0	1.0	1.0	1.0	1.0	1.0	1.0	12.0	-55060.31972454096	0.0	0.0	85.0	-1321.5986008946581
102880000	-56856.732628418125	-1385.3811938330177	-55471.35143458511	0.438365991061809	2020.9013600363355	49.420274755390146	0.6504525100567388	2.023535310851749	2.4102872739449794	1.9559509983906547	3.0460070268163353	4.256964309439243	2.969366411986863	1.77116203291112	3.1015597855492354	2.957594771370715	2.991124986311256	2.4972142872987577	2.172651019707833	0.6048889921889197	1.0209526798422133	0.8636994319291746	2.06150589197108	0.851852086593592	-0.2779253422160791	0.3280067999721358	-0.43300349662801985	-3.217662038636308	-3.982866093323006	-3.3844522043829866	-1.93784524480802	-1.8610136621889262	0.468	5.05302422371368	0.2880175171960745	0.18064865675818767	0.19821742895779404	0.33311639708794033	1.2434954253970174	0.8088513990673463	8.935004555823024E-4	0.9239591617091748	8.935004555823018E-4	0.9239591617091769	0.6063674303482997	1.5090416444717092	0.650960622756966	0.19252016726047252	1.2096722387482055	1.1463745588119745	1.6680009353422656	0.9450571721401042	0.037421330931971114	0.18012299015269603	0.1875644120607669	0.4316144995796355	0.7663822082853331	1.1126167395451845	0.3037981199979055	1.0	0.0	1.0	0.0	1.0	1.0	0.0	1.0	1.0	1.0	1.0	1.0	1.0	1.0	1.0	12.0	-55073.70926038327	0.0	0.0	91.0	-1317.5497802669902
102890000	-56824.01900392115	-1372.3378855774527	-55451.6811183437	0.45150602238767007	2020.8882200050095	48.727827973933614	0.8250473631438248	2.490745532191755	1.817864932375322	2.936457304467801	3.1940269164749773	4.097488818458692	2.96456086169579	1.8797646531578598	2.1530067577470433	3.4226516186820777	3.852945891254748	2.3629152480319213	2.286298839006811	0.7576327566423919	0.7068138247258966	1.074363674213867	1.8317615809196566	0.3129526372141405	-0.5156453715881413	0.3020602188067885	-0.4073694448672475	-3.070266541835485	-3.545414404695801	-2.8963749612548	-3.6458549681026646	-3.545889658647659	0.468	5.490046146649236	0.29407439304046873	0.18044226006789424	0.1909093896443374	0.3345739572472961	0.8716780462271186	0.7642040568051311	8.815305073070302E-4	0.9812249214290603	8.815305073070313E-4	0.9812249214290599	0.5728789899660719	0.11629121460847823	0.7633757185999099	0.20028278406529978	1.036482149135622	0.4194563583683383	1.6281414913750143	0.47044290829416235	0.38960365005792985	0.05153301209401411	0.33274017474066986	0.21723978661610455	0.3714603264147731	1.559532600518277	0.13863268026486614	1.0	0.0	0.0	0.0	1.0	1.0	0.0	1.0	0.0	1.0	1.0	1.0	1.0	1.0	1.0	10.0	-55061.73386603398	0.0	0.0	90.0	-1309.856683114954
102900000	-56808.62453501251	-1385.8553552301926	-55422.76917978232	0.42486179411537706	2020.9148642332818	48.5178047708028	0.7536990138950601	2.172303001015502	1.3234457822794958	2.9616701082368437	2.817359182696861	2.926056678140305	2.8251849493080017	2.2335623104187006	2.935151461609681	3.21236403990206	3.3571481164208894	1.8659531040502524	2.026837937563791	0.6447535678286078	0.5793383710725355	0.6992334700439822	1.621833605540126	0.31921039233912757	-0.5198449874065527	0.151576647228853	0.15625745234172267	-3.2055337285889114	-3.1355729170148	-3.747772908318961	-3.6661169881529383	-2.646584421436012	0.468	4.789628926989512	0.287084319191487	0.18262985449377192	0.1950496175413582	0.3352362087733793	1.324301058069135	0.7905382043217357	9.42876617474344E-4	0.9795891983009725	9.428766174743437E-4	0.9795891983009717	1.32150241524568	0.4275220260013621	0.0628240096005814	0.07445502108018894	1.369576760939939	0.6515292918127855	1.6554355187016645	0.48077490933865213	0.4908429295565691	0.8380539153471164	0.8357184123714579	0.4864165752691734	0.6941563113296113	1.2337023010625152	0.9083872131719645	1.0	1.0	0.0	0.0	1.0	1.0	0.0	1.0	0.0	1.0	1.0	1.0	1.0	1.0	1.0	11.0	-55047.022373544954	0.0	0.0	86.0	-1317.6142994079814
102910000	-56831.0172189673	-1369.1050693418777	-55461.91214962542	0.4227559216482545	2020.916970105749	48.690558327578046	0.4636548553670675	1.980840888495044	1.1669517268700216	3.7036176492304644	3.5870620697692464	4.1716596078410255	2.0898155236365046	2.2721074786842053	2.539844841885063	3.087962815201597	3.4743331009652465	2.0423143501593133	2.2434126400007064	0.9404566244817132	0.5786437314175691	0.7289590154794153	1.9229972308982028	0.12390302504172551	-0.25194606891219634	0.4510845612079248	-0.25766134282015596	-3.324967319553444	-5.545655697806609	-7.800483179231732	-7.653538459508217	-5.368863511344811	0.468	4.831987886153085	0.29346107203210037	0.17427182103924302	0.18969305426873465	0.3425740526599184	0.44274606359889696	0.6989555427969655	9.604982999954712E-4	0.7092062714446432	9.604982999954697E-4	0.7092062714446425	1.3128022096815388	0.610497266298667	0.40561306042518364	0.011129671606316331	1.9719221235354207	1.028410413495863	0.4159784091419556	0.8055420923523289	0.20943195525822972	0.5020843768298681	0.7560890022140276	0.7446956968159665	0.31497316307078643	1.8648162915989506	0.6076555900168866	1.0	1.0	0.0	0.0	1.0	1.0	1.0	1.0	0.0	1.0	1.0	1.0	1.0	1.0	1.0	12.0	-55066.80347236051	0.0	0.0	88.0	-1313.9167304314276
102920000	-56847.79599154933	-1386.5534707971037	-55461.242520752225	0.42993476435364064	2020.9097912630436	48.513875966016855	0.6736917467776061	0.7600326382230123	1.793417800644293	3.301962591008109	4.116075746505522	3.4988750830229347	2.6581577494847037	2.165968390119241	2.5404855806594107	2.5172573795601685	3.788959257017838	2.3860307242648973	2.040590141821137	0.8312828390781202	0.9711291245594205	0.7559008256358407	2.0418026534474056	0.003991622953230037	-0.7129536355381105	0.40297124994777367	-0.49361043781244146	-3.4035688081984414	-4.8732276047478935	-4.758196582598603	-5.285045512437774	-5.578186997241647	0.468	5.560509372671351	0.2919041789613405	0.1785400723930794	0.19234894575722744	0.33720680288834903	0.6218601729452472	0.7468031345669213	9.053406785178619E-4	0.9352960721807866	9.053406785178603E-4	0.935296072180784	1.0828490122710892	0.5541196946263418	0.2912750350995081	0.13896028657281553	2.246136351171909	0.9651499735309346	0.021743580342840005	1.9211776306710455	1.671692190618118	1.4495743527425955	0.5676307822608162	0.9203719438962129	0.6777897102943019	3.1093086425551895	0.6799498899949051	1.0	1.0	0.0	0.0	1.0	1.0	0.0	1.0	0.0	1.0	1.0	1.0	1.0	1.0	1.0	11.0	-55065.3401573088	0.0	0.0	95.0	-1317.0279614589967
102930000	-56847.076893123434	-1375.9992148350457	-55471.07767828839	0.42296787250145207	2020.916758154896	48.81216412465167	1.2704564609639006	2.0225730836991676	1.528458308210755	2.562161388525075	3.925379762875239	4.259589095876674	2.521534709606233	2.1181308447580762	2.206516744830655	2.386087334407231	3.4901090954431537	1.9247534532621817	2.368570740650048	0.9932171375222337	0.5897646469443667	0.7602894753538765	2.46342275051426	-0.10286956756591045	-0.3248120887669955	0.3227468082305861	-0.34278997402670164	-3.0724038719114657	-4.16785906627145	-2.7702620883066658	-2.8516759673188723	-4.272548104397967	0.468	4.997160179581773	0.2917758923144041	0.18379970683436417	0.1892446223104588	0.3351797785407693	0.8388342390553691	0.7581936827851997	9.564416322347836E-4	1.0469743601808796	9.564416322347837E-4	1.046974360180881	0.9543405784937566	0.6837630834588838	0.235758232269789	0.6378788864477879	1.7237011454542384	1.5060689863496077	0.25930910925488676	1.133945277396515	1.435954397219003	1.0008543389337838	1.1759334677972424	0.5553310665407798	0.8194259055240605	1.6497288957047047	0.7181095565950808	1.0	1.0	1.0	0.0	1.0	1.0	0.0	1.0	0.0	1.0	1.0	1.0	1.0	1.0	1.0	12.0	-55081.976986447844	0.0	0.0	88.0	-1299.269155570698
102940000	-56820.59821783118	-1350.6781800495569	-55469.92003778162	0.4171655079913478	2020.922560519406	49.03308908769658	0.29312608807996926	1.7439136892186433	2.909057410627722	2.4587922467820387	3.5751478374931263	3.555261461437894	3.0977802609656657	2.0059439132993995	2.568949077174498	2.542970262915354	4.112761061773543	2.8561803833925916	2.0348317351763328	0.5986733850586414	0.8751669587587206	0.7070672506662969	1.5649667695018148	-0.024973308400997048	0.253565032962055	1.3945517998043246	-0.5458715398218736	-3.3356417892823402	-5.571327610002192	-4.006463554504743	-2.084727884885693	-1.9240340502254023	0.468	5.3593368332546705	0.2966449537608086	0.1773679825684504	0.18912683804370536	0.336860225627032	1.0402175455330733	0.7585790816165948	9.388557908903205E-4	0.8109879218315991	9.388557908903218E-4	0.8109879218315978	0.9639220493871177	0.8639356377718834	1.250859432079221	1.18593795506631	1.9890154200020498	1.4671326818276968	0.9843613013288774	1.0464460194040186	0.9894779510662625	0.22499237736988129	0.6310161306834561	1.558112234226934	0.7918051564132224	2.2387402799379457	0.7233370588829848	1.0	1.0	0.0	0.0	1.0	1.0	0.0	1.0	0.0	1.0	1.0	1.0	1.0	1.0	1.0	11.0	-55077.874118965294	0.0	0.0	86.0	-1286.2758274508944
102950000	-56808.98585074432	-1340.6800798473084	-55468.305770897015	0.4192334114862349	2020.9204926159111	49.527861893457434	0.9180309148046013	0.9033735200786117	1.6991461223234576	2.9723920798646177	3.4492147259335457	3.4059129037218208	2.801936140588843	2.108374594814106	2.300292909872459	2.429962957712758	4.20219388331648	2.703652880151084	2.3949813272169562	0.6207268471242476	1.154793102114533	0.747733125708378	2.2500957806591093	0.10755287940103966	-0.02787466095272078	0.8572907560083091	-0.4248061460246378	-3.6561618033806695	-4.18351576697265	-4.9138602293897256	-5.22914734550262	-4.042244905740503	0.468	4.849777673987935	0.2909813487601051	0.1796714217885897	0.19437530831543784	0.3349719211358637	0.8017454514024052	0.7443357460454905	8.71845613362966E-4	0.7508873718257916	8.718456133629642E-4	0.7508873718257906	0.6158504513183677	0.2055164450572248	0.8695071392941033	0.033589294174361566	1.6163703657927644	0.6595115064528375	1.7114275742344909	0.543867741144515	0.19198155168417663	0.9867731873235498	0.35073582086102423	0.48778867766152895	0.2853214599738434	1.0454953125741961	0.6243835996254	1.0	1.0	0.0	0.0	1.0	1.0	0.0	1.0	0.0	1.0	1.0	1.0	1.0	1.0	1.0	11.0	-55057.570870103315	0.0	0.0	93.0	-1285.0535660694363
102960000	-56782.185557590135	-1338.9154164350832	-55443.27014115505	0.43457592668535067	2020.905150100712	49.83308014096314	0.4680912486216767	1.7449955623276514	1.888861896292726	3.3409139896590996	3.9767048634485094	4.608125010194163	3.298048249883082	2.2946438133349627	2.227578014802306	2.1618584033054953	5.069996694782127	2.5119440725176774	2.126873247018138	0.46949124368517736	0.6007988850841249	0.5339888444827018	2.8051749922566307	0.5188437023811866	0.19431037102214324	0.5803765065546722	-0.40596149208416615	-3.3432616860118927	-4.188178237205071	-3.5927227572330307	-4.400554024920322	-4.511660426046334	0.468	5.371598772673258	0.2900163189452169	0.17827985528961612	0.19168563357409457	0.3400181921910687	0.9428820226271291	0.7625630243324701	9.109662454406992E-4	0.7339038934864014	9.109662454406986E-4	0.733903893486401	0.9758098376898942	0.18474835473635556	1.6029961564688011	1.6673712396733509	0.9954583515314439	1.0511438564390003	0.0616500910072125	0.3751364773853111	0.5591358041605171	0.3743663155414856	0.16349021053229565	0.2999424847027648	0.19962693733800582	1.2892238867512873	0.6454481576845494	1.0	1.0	0.0	0.0	1.0	1.0	0.0	1.0	0.0	1.0	1.0	1.0	1.0	1.0	1.0	11.0	-55058.34519230882	0.0	0.0	83.0	-1283.950812049125
102970000	-56793.12260140758	-1338.921664950051	-55454.20093645753	0.4252202348864461	2020.914505792511	49.40563751897721	0.997955794446615	2.3375356152987896	1.9402455809923496	2.54771940012722	3.190410370243655	3.2245503433271057	2.8532631592762177	2.2433014875970168	2.7979764081194647	2.2396237540633557	3.9486147823475752	2.5407731796542583	1.8051432324927876	0.5816686331805824	0.8613292661320797	1.0451019078200794	1.9592150853242194	0.19462108715783472	0.09309473718735901	0.19914910372547173	-0.11425199823418661	-3.3161253779402378	-4.461206163741248	-4.738490669355955	-4.750218064663506	-4.64812010895475	0.468	5.107869383542903	0.29458275201256456	0.17946788662544538	0.18952113689670902	0.33642822446527737	0.6750890749448191	0.7242961919310142	9.247648769802323E-4	0.833728468225549	9.247648769802318E-4	0.8337284682255488	0.24904570117441893	0.6649270264352712	0.32624989970022034	1.487198528098113	0.6472679512400852	0.9917060169980383	0.5977499785163102	0.5965369328182842	0.4587894466355893	0.975403077681329	0.4561168877590585	0.3862013720625439	0.5007236268606028	1.087582064006188	0.6750965441130967	1.0	1.0	0.0	0.0	1.0	1.0	0.0	1.0	0.0	1.0	1.0	1.0	1.0	1.0	1.0	11.0	-55057.1924037033	0.0	0.0	86.0	-1279.4659918178056
102980000	-56784.57645614727	-1350.083457846037	-55434.49299830123	0.41840410525687644	2020.9213219221404	49.8599150110269	0.38693286936957666	0.907707257074698	0.9493173134433068	4.122485965341507	3.3189441695680166	3.7630241379218043	2.8851671076692034	1.941536801079769	3.2023197177646647	2.1478215076312166	4.4305304666435035	2.87871075992841	1.9147225698989	0.7046250731938463	0.7310764124682521	1.0356879125329677	2.2154675755033852	0.2637188135278197	0.11418802078551421	0.6885055492165228	-0.656942302967718	-3.652161868619076	-5.497653399374852	-3.821490907415596	-3.215142851259403	-4.781606916991839	0.468	5.196566748707917	0.2927714611734239	0.1783107878835778	0.18891345369510892	0.3400042972478858	0.6196050113577631	0.722101039922194	9.779732515007476E-4	0.8165880103584813	9.779732515007476E-4	0.8165880103584799	0.5307281515275433	0.07182172423830542	2.24317941685225	0.0013130824151178608	2.0492463579809104	1.0707585473677539	2.475697658192746	0.996447969584772	4.173048376432179	0.5723715398929644	0.4294271915340057	0.7103259159291953	0.6737149731342748	1.5880870270911298	0.47827027631041874	1.0	1.0	0.0	0.0	1.0	1.0	0.0	1.0	0.0	1.0	1.0	1.0	1.0	1.0	1.0	11.0	-55055.979599255596	0.0	0.0	81.0	-1284.1886109960867
102990000	-56808.1450720196	-1357.6786937444408	-55450.46637827516	0.4257650239379559	2020.9139610034595	49.941118104806215	0.7053687700020791	1.2433417037843748	1.824437236412102	2.1356745501543544	3.270241630863321	3.529454573663185	2.9072116478114327	2.0569430117462524	2.4564261816933946	2.3265850126655994	4.370813792352469	2.7487821709679854	2.114808005523841	0.6439895800788494	0.8077899316059846	1.1273516336290479	1.929862554414485	0.2010993283948664	0.05618339250691941	-0.12955003859953917	-0.6614449773055352	-3.510180038241415	-4.53266151802897	-6.529790533029276	-6.494298187130289	-5.467221209100327	0.468	5.458219923644591	0.29529044187797304	0.17829629974376524	0.19229675543389768	0.33411650294436046	0.6813471912295602	0.7461537390240893	9.183474758549624E-4	0.6993665019988046	9.18347475854963E-4	0.6993665019988057	2.0938957077179214	0.943636397281856	1.037102154326728	2.6778340795056803E-5	2.497543671065475	1.9836348902731102	0.28313803793962683	1.6723658504080787	0.6917202546985013	1.6250671451939398	0.8574237109614201	1.5678981441103021	0.8020825061324114	2.0060846672307595	1.1377740176789841	1.0	1.0	0.0	0.0	1.0	1.0	0.0	1.0	0.0	1.0	0.0	1.0	1.0	1.0	1.0	10.0	-55056.51777200694	0.0	0.0	83.0	-1297.8793793035547
103000000	-56801.90935374282	-1352.8190873944375	-55449.09026634838	0.41627592698977245	2020.9234501004075	49.771530654328885	1.1838117008085134	2.1566231644207723	2.1512133479015123	3.3210254562603247	3.3562219082964315	3.1908343227355744	3.167336015844316	2.3829950644532483	2.579556746668287	2.353313001064266	4.363227344030833	3.290685311714832	2.0346762685758737	0.4960809331016124	0.48155144043694986	0.7533417571110098	1.8471129734114777	0.5217638709452659	0.8896915572186728	0.3388792888109119	-1.0034201225764439	-3.6493110882124418	-3.8057955813309627	-3.5881213947626716	-4.311928008252211	-4.0253409398174185	0.468	5.11003279711887	0.29517387905231296	0.17672646358566338	0.19588133920474846	0.33221831815727165	1.1783912583777052	0.8026859667816236	8.916293558053406E-4	0.7610176058905866	8.916293558053409E-4	0.7610176058905874	0.8819228669439935	0.6378591844009178	1.1900995764786007	3.1245753360437047E-4	2.0190093988501605	1.924597910670864	0.24519027607327484	1.3894072562517417	1.2593506477374885	1.0405106201261332	0.7086265060727139	0.9930719932266554	0.5815922589974502	2.9776639098390576	0.4163421794230934	1.0	1.0	0.0	0.0	1.0	1.0	0.0	1.0	0.0	1.0	1.0	1.0	1.0	1.0	1.0	11.0	-55058.34629600603	0.0	0.0	91.0	-1289.383642923839
103010000	-56785.03427930412	-1357.7387821752973	-55427.29549712882	0.43087932281727587	2020.9088467045801	50.39417767820872	0.8454891761624145	1.468745399806272	1.1608955871464919	3.175357311614703	3.500561202295633	4.614886161421434	3.57835868834919	1.9585663918797325	2.206773289257985	2.432016243885413	3.653372448853724	3.577418033624435	2.170958693507538	0.5927992251593872	0.5109258498719281	1.5419941784864801	1.7903818001306535	0.31295200777282073	0.5211669009073341	0.1786276997393618	-0.8522518139876493	-3.778898740147851	-3.9262174864681203	-4.453645192981667	-2.491260974515727	-2.236058821767352	0.468	5.0842185624970035	0.2899555061285198	0.1777079958503793	0.19508790364101675	0.3372485943800806	1.2515772784776211	0.8143626330208309	8.646357490220152E-4	0.914009699769439	8.646357490220161E-4	0.9140096997694384	0.5243280331281204	0.5556236983214787	0.7170486016960687	0.021363914113080813	2.9528188496216115	1.3902949110233533	0.7161659161279823	1.5132855210413243	2.951869217002513	0.3323281953572906	0.4738658563296276	1.3499471749919765	0.33381652110271937	3.210170456125707	1.5872766910764329	1.0	0.0	0.0	0.0	1.0	1.0	0.0	1.0	0.0	1.0	0.0	1.0	1.0	1.0	1.0	9.0	-55035.59575318101	0.0	0.0	90.0	-1288.0010934888473
103020000	-56785.11459318235	-1325.4777330630536	-55459.636860119295	0.42068369347257234	2020.9190423339248	51.01762077001829	0.623236218577017	2.38703989923629	2.177459781559896	4.106700176707196	6.2961936886913215	4.477692954685582	3.032977336753951	2.4021839816630792	2.9466292576045667	2.414890276572992	5.001860576035197	3.3173308056685973	2.1891522596845916	0.5437093406994724	0.050890788166439715	0.9905101239191285	1.8260944398667538	0.465966507182147	0.45372155600252784	0.24006224634162268	-0.5402144524333148	-3.3159042111669628	-4.859626208689542	-2.7992557171199133	-2.517819752448247	-1.3313671856382499	0.468	5.141042724779802	0.28806248176274984	0.18190896962907568	0.19277971451123888	0.33724883409693207	0.8735073296669162	0.7670635704029735	8.508665491454803E-4	0.7191491325087911	8.508665491454784E-4	0.7191491325087891	0.3864493365973343	0.3365911984383552	0.047039409331408724	0.01815280146318144	1.8329219907418146	1.5087573517790829	0.7978894150088832	0.8832997850507511	1.6861696679928293	0.3514661605948059	3.2638082041198637	0.46882680443218194	0.32496831469793475	1.3395699203889906	0.539137452562623	1.0	0.0	0.0	0.0	1.0	1.0	0.0	1.0	0.0	1.0	0.0	1.0	1.0	1.0	1.0	9.0	-55052.255104099975	0.0	0.0	90.0	-1271.1281623969114
103030000	-56782.957662514	-1314.0122648460729	-55468.94539766793	0.42313983854235004	2020.916586188855	50.539277142431985	0.8743437902645795	1.622777600501012	2.570983899811733	3.5369021003167056	3.970784185359285	3.5748683500742917	2.751979709123203	1.95174468196747	3.0459880405843673	2.574163256407016	3.7294076354941454	2.7807084822352337	2.636225980943445	0.2874246021238104	0.17034256974565637	0.8865798542009541	2.1871369877146014	0.613305084226295	0.3478231748665215	0.39366546154415955	-0.32344383949014033	-3.2763133608621122	-4.09066583540064	-3.097398585390617	-4.888807448282455	-3.795195876309722	0.468	5.2758097628871035	0.28878763157951665	0.1748956913525244	0.19518775858763476	0.3411289184803207	0.6203084032032027	0.7380435720631857	8.989962137345168E-4	0.9258750928832561	8.989962137345184E-4	0.9258750928832581	0.8137495881897114	5.609681122045037	2.123063339825293	0.23881667868619919	1.4319984711119682	0.560936305449979	0.012413749147304316	0.6668041123827902	1.7719743603591749	0.5903549947189816	1.3375504716928346	0.5899683899496482	0.15961477636715946	1.1564006211261646	0.2694135556108404	1.0	0.0	0.0	0.0	1.0	1.0	0.0	1.0	0.0	1.0	0.0	1.0	1.0	1.0	1.0	9.0	-55079.664172026314	0.0	0.0	89.0	-1246.011469089629
103040000	-56767.72862569622	-1324.3352511719377	-55443.39337452428	0.42956274366473224	2020.9101632837326	50.35723925938633	0.3581058807691318	0.553469244504172	1.1545851578851465	3.532620355404794	4.512432991714639	3.686107314051628	3.1452052551414216	2.334572537983632	2.891303791905099	2.732523863859813	3.2929974853454036	3.137251697331587	2.439117561750408	0.18047034829685604	0.22454310745855544	0.762375101059394	2.723855454479955	0.7076303476850441	0.4239319492420867	0.18060742812655306	-0.27284242583736573	-3.247693267054198	-3.936350526004573	-6.237548274301081	-6.287903037252049	-5.923280508149112	0.468	5.490919037268673	0.2927168781722372	0.18238284067710428	0.18841816499892433	0.3364821161517307	0.6427834200929375	0.7233552299684193	9.307270228170383E-4	0.8048876312277334	9.307270228170371E-4	0.804887631227733	0.53661186846201	1.5344047196489843	0.8685289475569852	1.1917197739637588	1.1301091815434756	0.3832381267339983	0.9782349607394707	0.5816229864934338	1.0848789015129614	0.49238833991414865	0.07395832011277854	0.7747488702568961	0.23324990413390126	0.7476574803924725	0.5178079703043462	1.0	0.0	0.0	0.0	1.0	1.0	0.0	1.0	0.0	1.0	0.0	1.0	1.0	1.0	1.0	9.0	-55048.29018465264	0.0	0.0	89.0	-1269.6572719200515
103050000	-56779.38157570395	-1320.3813040988287	-55459.00027160512	0.44701082294854555	2020.8927152044487	50.09248163426259	1.2761601244964587	1.8758644963999407	1.9831323412070152	3.046355782738533	3.3571578710934116	3.468634153183136	2.972681100767265	2.2300724551973374	2.9003976082970886	2.74308360519758	3.3767152355059538	3.2664383267796246	2.2387211006038625	0.38073141306878333	-0.027124971899291965	0.9950826733332769	2.1144688535585905	0.6766288099114669	0.17149997448544943	-0.19802739055717297	-0.2815450110946547	-2.582059974372133	-3.7068412931221344	-4.0585193437197775	-3.9106827832628865	-3.068985147847117	0.468	5.207374337949168	0.292494630760646	0.176666966560851	0.19146918883173342	0.33936921384676594	0.495323526234894	0.7153886172340432	9.033787779389666E-4	0.9053412085016262	9.033787779389678E-4	0.9053412085016269	0.825434148416826	0.36891960421615216	0.8197952123916068	1.992577290388407	1.8702520691596214	2.3931360525421113	1.9051605393812	2.0488916726810955	0.045567262609645394	1.2282071260610108	0.25833887112390247	1.568567600780288	0.651307486468061	1.2271784434154267	1.1028416225560573	1.0	1.0	0.0	0.0	1.0	1.0	0.0	1.0	0.0	1.0	0.0	1.0	1.0	1.0	1.0	10.0	-55057.87832408167	0.0	0.0	93.0	-1250.7705187334964
103060000	-56737.07294362284	-1282.6928805996542	-55454.380063023185	0.4678869249878115	2020.8718391024095	50.34923515867454	0.4191685229935525	3.4225758971780955	1.3604728231804128	3.1014046642064437	4.443514542069282	4.912448543369383	2.8466340771202154	2.1636710749189416	3.0071835527295074	2.6296614693500673	3.337294776917432	3.2046176385603555	2.7014701609027987	0.4844728312969445	-0.016832276488554752	1.6696384606159433	2.15884340735042	0.3400871670505383	0.29369610747665154	-0.3340952225902633	-0.6731746303529873	-3.159217254344275	-4.7000632937532565	-3.343988371422044	-2.136472564807895	0.31044139185699837	0.468	5.529853636783252	0.2946209769151139	0.1781528409967583	0.190624697443397	0.3366014846447272	0.7775510385453007	0.7688905133617413	9.117347336493085E-4	0.8195750940550914	9.117347336493107E-4	0.8195750940550913	1.5823767425344493	0.6056794145979814	0.10700024195696049	0.1962566351162463	1.5387613486940983	2.2462276490077304	0.04510326839021803	1.4497149689292723	0.023696931421812277	0.5929524636385685	0.562267514352331	1.3635186077408097	1.1877034533477862	2.4802950397801116	1.1213636643846994	1.0	1.0	1.0	0.0	1.0	1.0	0.0	1.0	0.0	1.0	0.0	1.0	1.0	1.0	1.0	11.0	-55056.74417581482	0.0	0.0	85.0	-1218.727594948177
103070000	-56726.46518922042	-1285.8114816620082	-55440.65370755841	0.42151459418025894	2020.918211433217	50.60485788890891	0.14620053674980762	3.5083683665039835	1.383081615734486	4.395429141135972	5.425805704434273	5.947293424312901	2.601619124242293	2.126499792887171	2.5306949225338324	3.101706940804407	4.038059067227329	2.838698209502988	3.202775029662949	0.470344337769535	-0.08075680097949794	1.3661865749111324	2.352777296875771	0.2375824227017076	0.46783907910700895	0.12684167930042953	-0.5229795326396908	-3.282773275702083	-4.476293456702833	-5.824482489066962	-6.2359161645356505	-6.499923429328927	0.468	5.2978058011122195	0.289712412582708	0.17941826058718158	0.19401371739579615	0.3368556094343107	1.0441505204455495	0.769581312521922	9.52105753288809E-4	0.7974105392913553	9.521057532888082E-4	0.7974105392913569	1.561299942830582	0.4733812540676837	0.09398394135985912	0.9948290823172746	1.8396980680167665	0.5013599256166862	0.17001930859194975	0.7471409727120835	0.5492770086290626	0.46246077252340145	0.11169496285459746	1.306420397612493	0.3241358734216356	1.3218436960823077	0.4516502588679669	1.0	1.0	1.0	0.0	1.0	1.0	0.0	1.0	0.0	1.0	0.0	1.0	1.0	1.0	1.0	11.0	-55042.1944935637	0.0	0.0	88.0	-1227.5493698735395
103080000	-56794.861637844355	-1317.3625336792159	-55477.49910416514	0.4163432053166983	2020.9233828220806	50.136374494805345	0.3185723404556517	1.2228914767942072	2.698986102477889	5.803189523786065	5.065198178507494	4.387625582878907	3.2762811997698282	2.084232754156756	2.606217516511852	3.1394734756744356	3.3478494729151125	2.8448011582855255	2.366549247537437	0.30785847761282814	0.16252023977123614	1.3168166750866035	2.981953219894496	0.5743376071133206	0.6130142846762255	0.450995676686254	-0.6970890294524781	-2.913586164591644	-6.774800126047532	-7.306657950395703	-7.921331675030098	-7.091052278932026	0.468	5.509360795603185	0.29169876068151823	0.177154546845561	0.19295740256795132	0.33818928990496594	0.8089520883114119	0.7877007607768396	8.80958362500084E-4	0.7720161424975739	8.809583625000831E-4	0.7720161424975728	1.5587601215627382	0.012983679372238047	0.2088303934505221	0.1568228299898492	2.3438644013875245	1.2321958500400223	1.092998915247605	0.6884065815358671	0.5963436417181068	0.7442584946149933	0.9536728887994589	1.5384022295540076	0.4444552523747182	1.5045894445578227	0.5661468488092257	1.0	0.0	1.0	0.0	1.0	1.0	0.0	1.0	0.0	1.0	0.0	1.0	1.0	1.0	1.0	10.0	-55071.35878739548	0.0	0.0	87.0	-1259.8192107722039
103090000	-56767.88444248012	-1321.64362959913	-55446.24081288099	0.424284746135433	2020.9154412812618	50.78409310117651	0.677415249067875	0.10542895088039789	0.8300265507044043	4.467776683983199	3.932061644100215	4.030214258420482	2.764772084196534	1.9667706445540591	2.8374889648306274	2.7306781223675904	3.8684532200374413	2.9316599487526736	2.1493384750764224	0.3079360034409716	-0.025656771148893878	1.3558528455314383	2.6887251199806554	0.31844472228643705	0.8486283642348071	0.3343891842949554	-0.7920408650544675	-2.984524630256643	-5.400610792037949	-6.185558764944115	-5.722186319789819	-3.8063526942476607	0.468	4.8235854848298665	0.29255257180247585	0.18241369078428232	0.19212196781051794	0.3329117696027204	0.8352951586196475	0.7702255496323861	9.203594391138461E-4	0.6375568414069241	9.203594391138461E-4	0.6375568414069241	1.2944959311693591	0.024269309738812334	1.143436178093064	2.491304321668952	2.4895448827727966	1.1174863948687692	2.65571778943548	0.6079698115887123	1.0750665787385663	0.5249021256867058	0.5392349837585372	1.5694842881945223	0.9364582181265505	1.6329197170098324	1.7726767444827147	1.0	1.0	1.0	0.0	1.0	1.0	0.0	1.0	0.0	1.0	1.0	1.0	1.0	1.0	1.0	12.0	-55040.22662742822	0.0	0.0	86.0	-1259.2084719729912
103100000	-56723.0193680805	-1305.6179798995217	-55417.40138818098	0.41663178162585923	2020.9230942457714	51.00720601497496	0.27884728938942094	1.8007208168563622	1.7909555231852765	2.6893762165647312	4.282562817475356	5.161764337014778	2.6361245261009008	1.9485963464267122	2.8377751119066357	3.1351792394407183	3.2589444792670728	2.8844618081199287	2.900205203557603	0.32526679438498485	-0.24893437476514851	1.6829748996928464	2.3680963498035523	0.5707894312306859	0.7512277824881484	0.9682200047455993	-0.5581408090965287	-3.707801489148156	-5.824032411814483	-4.668521288892275	-1.710500085792292	-3.403574870810077	0.468	5.394807758804328	0.2911124219502564	0.17874315802054314	0.19007220494165114	0.34007221508754587	1.2055294479088734	0.7975206300881424	8.99813538595797E-4	0.6899462235693505	8.998135385957937E-4	0.6899462235693496	0.6260872293412926	0.16105356538775664	0.7304394243942315	4.60747449503733	2.3157554337999695	0.49871230206722106	0.9732676967567384	0.6398859914596131	1.147918801731877	0.8465833482752321	0.5286591642027348	0.6794380477938039	0.5949861669967484	2.4754048471680963	0.39618940093947985	1.0	1.0	0.0	0.0	1.0	1.0	0.0	1.0	0.0	1.0	1.0	1.0	1.0	1.0	1.0	11.0	-55025.50188347047	0.0	0.0	81.0	-1245.2862349170725
103110000	-56718.580567683865	-1280.581340824434	-55437.99922685943	0.4278124541444538	2020.9119135732528	50.30270281897835	0.5881636195391605	3.423400527808646	2.027653196881142	2.6254601874352117	4.021339869565323	4.1517752526433505	2.7238608668255444	1.9372817826567363	2.73117193005284	3.0882175796749944	2.864776059770551	2.9352951413342154	2.9992218896963765	0.3516485052481099	0.12390291469379117	1.486295873004608	1.7632631424532255	0.4391583246327486	0.46088857995155996	1.0829406365322078	-0.7267344352999705	-3.5077785726316324	-5.225237242157782	-6.587924986703268	-7.564366598900863	-5.250818512573555	0.468	5.161433575805805	0.2895569628475425	0.18067554645443368	0.18882698445892598	0.34094050623909444	0.7407575660466944	0.7718478475523589	9.513212020062947E-4	0.7116058277258401	9.513212020062957E-4	0.7116058277258398	1.434686848264665	0.7100200348592287	0.9925170414303959	2.707489950315959	2.7015598703851444	0.5811061541741853	0.862618254850885	0.4685166581529222	1.0026134401885782	0.9886525421453711	0.15146815183139012	1.0235738694417846	1.061631645426984	0.6491526243457958	0.7955656541982957	1.0	0.0	0.0	0.0	1.0	1.0	0.0	1.0	0.0	1.0	0.0	1.0	1.0	1.0	1.0	9.0	-55058.58757192633	0.0	0.0	79.0	-1225.0952618773522
103120000	-56720.129659205675	-1295.9234087495265	-55424.20625045615	0.41968626954492844	2020.9200397578525	50.84909010917541	0.6933640760456867	5.027379115183628	3.3908350979533193	2.247112512603236	3.1025737446912043	4.910647162504677	2.74808365653209	2.7564323003637643	2.580758178303639	2.965304754438572	2.8095857057606723	3.4724603406435746	2.9249458625580056	0.42606929144697253	-0.10558368405671215	0.6029082510970508	2.597598841497527	0.7069878697452996	0.547462204155276	0.7579457657678184	-0.9150856997527186	-3.829958520598441	-4.312759933912673	-5.845125712786123	-4.142300670944481	-3.408219003064037	0.468	5.551647356264644	0.28993982573032323	0.17760289941030177	0.18961954878264414	0.3428377260767275	0.5803121578034902	0.7200875935340358	8.774118128801162E-4	0.7405648046475476	8.77411812880117E-4	0.7405648046475474	0.1539578364246695	0.2191996828944957	1.657018202055003	0.961834724672226	0.6684607103433987	0.9033409849861334	0.409748130470193	0.5948260058905119	2.1129830889042833	0.2540935651049954	2.1520472336227194	0.3799352017647639	0.3474872209477857	1.2755947979623146	0.5639877977044272	1.0	1.0	0.0	0.0	1.0	1.0	0.0	1.0	0.0	1.0	0.0	1.0	1.0	1.0	1.0	10.0	-55026.844254357005	0.0	0.0	84.0	-1240.114055383029
103130000	-56694.88890038014	-1292.3472021007026	-55402.541698279434	0.41713393808348465	2020.9225920893139	50.267982676165	0.34708955018085585	3.47057077691548	3.13181137283406	1.9189356875919237	3.483844673192523	3.762204332820184	2.9358621439141004	2.4412397820557348	1.9808824789803345	3.041832668616937	2.5020616435487097	3.5667397336510125	3.1358546938201872	0.5440298893171676	0.019408936802248547	0.9249771350945087	2.56733181379077	0.40862366038693115	0.8578618985813713	0.9963970997316008	-1.1195133267574626	-3.874684849165917	-6.210140009151617	-4.173286670087558	-0.4045116128338755	1.1173067094411113	0.468	4.750524366023652	0.29237814923333716	0.17987722002398507	0.1926185610785191	0.33512606966415537	0.8103641387417451	0.7576008295721459	8.785700806135649E-4	0.9313642020705756	8.78570080613567E-4	0.9313642020705751	0.8828174480012323	0.8879756748783432	1.4506710720287428	0.013123059750260757	1.0945747717102727	1.5765751569369975	0.6522992147582006	0.3241818703812596	0.011600883200185179	0.32488483807878504	1.6995103085738306	0.3513869904258691	0.24258715359668884	1.655069949685061	0.35133788540166627	1.0	0.0	0.0	0.0	1.0	1.0	0.0	1.0	1.0	1.0	0.0	1.0	1.0	1.0	1.0	10.0	-55031.71114972259	0.0	0.0	89.0	-1228.8434618609904
103140000	-56678.97064209253	-1283.2162431035467	-55395.75439898898	0.4193505457300085	2020.9203754816674	49.750501428248185	0.620635574695324	4.378480789821063	4.248241327399026	1.4600202903502668	3.6358475994198174	3.8058082635404897	2.4480937359746107	2.559543258067983	2.1803540654603504	2.6687985317848923	2.7987537609394133	3.6744139446491815	2.7858044767984005	0.4957053361436681	0.0732552593112758	1.2924358624533092	2.2319170567219477	0.37463343327217413	0.48723690270323194	0.5090176735100259	-0.8850798201325469	-4.230928728252623	-4.2737995561377335	-4.010522367243991	-4.60539254682832	-4.039689122083635	0.468	5.442574298928079	0.2899888117713148	0.1788944999649783	0.19508801256834873	0.33602867569535483	1.9271080400851097	0.8015788351381342	9.146046463932102E-4	0.7588766816858612	9.146046463932138E-4	0.7588766816858631	0.6385854997731191	0.4280806986329104	2.265675489008014	1.4110927598659584	1.024055048530113	1.0340986092975164	0.36235399693573683	0.2714350644592812	1.3098603166265523	0.33135220958523237	0.806002688906612	0.43061656018876576	0.38291890222105923	0.7441558509925938	0.4929078741089003	1.0	0.0	0.0	0.0	1.0	1.0	0.0	1.0	0.0	1.0	0.0	1.0	1.0	1.0	1.0	9.0	-55019.92005990399	0.0	0.0	82.0	-1227.4295476150019
103150000	-56720.53083511656	-1307.9052074789279	-55412.62562763763	0.416478701408372	2020.923247325989	49.44548622284357	0.7053888808819094	3.0340614677935447	3.9714790811016036	2.4580906463530785	3.1399584106870284	2.9929031047395687	2.689891613887558	2.7564315580263155	2.4205657630072426	2.5135227049711952	2.9171611063600857	3.9548426173486595	2.854810781572681	0.6528706851646809	-0.012894106166508212	1.3794009485839167	2.6562753693436383	0.4838172315407111	1.0103205028784275	0.18400590875609274	-1.0399835236513497	-4.006564031352636	-6.077050326441286	-5.190057343394665	-5.058591626632921	-4.687635022441959	0.468	5.28261766013926	0.2962332543209301	0.17690973265180635	0.1926074999408763	0.334249513086384	0.8207240523876969	0.7572724386243702	9.118378007555982E-4	0.8048464709020099	9.118378007555987E-4	0.8048464709020117	0.9001885806433491	0.658078877823513	1.4125315574079587	0.5179990701005015	1.5244026920543945	1.697070018882459	2.8067222698590535	0.849165347885541	3.1270610080799535	0.587581647718213	0.8987785739052265	0.32053691905550363	0.357736227340936	1.244262669381693	0.44617224914057896	1.0	0.0	0.0	0.0	1.0	1.0	0.0	1.0	0.0	1.0	0.0	1.0	1.0	1.0	1.0	9.0	-55032.39362346131	0.0	0.0	87.0	-1246.7570111972914
103160000	-56755.0206497799	-1323.9171526770124	-55431.103497102886	0.4329942121414631	2020.9067318152559	49.47372548980133	0.19540129078904106	3.3465649443642422	4.428481204395729	2.001955057310024	3.5582697265599865	3.2387342461467026	2.4946786879108274	2.5260830612053513	2.6559267092678134	2.5475285188997305	2.5000822417239936	3.2742561637970304	2.685145877030676	0.6324784422750668	-0.2584907963090081	1.1610415043624183	2.0984910264539867	0.20852752870929325	0.9719902235250959	0.07449896053757751	-0.8302729063475351	-3.8080678309866505	-3.8726949036228633	-4.992072933900051	-9.206803716037161	-7.640400505868756	0.468	5.025703330355278	0.29478218620128943	0.17802556948641268	0.1903358562482195	0.33685638806407514	0.759045804798282	0.7699390269268888	8.983965485339356E-4	0.7101761149242322	8.983965485339346E-4	0.7101761149242329	1.9833746100559664	1.048065692664681	2.2044288803967387	2.281374228481614	1.5364075265675297	1.4438584296461874	2.054053865961574	1.0668481571102202	4.590270901447128	0.5113934041461479	1.3250900334918727	1.1587000093249218	0.5676614658407737	1.268757786117061	0.9221170536369736	1.0	0.0	0.0	0.0	1.0	1.0	0.0	1.0	0.0	1.0	0.0	1.0	1.0	1.0	1.0	9.0	-55045.38793109482	0.0	0.0	83.0	-1262.3552017697286
103170000	-56734.26764066486	-1304.8117225852836	-55429.45591807958	0.43140091826519855	2020.9083251091322	48.7065457368143	0.45832480732239606	3.0295412038653398	3.81218292337892	1.7519980171631708	3.1188361223557575	2.4766208585198455	2.5902036785480025	2.4624425511968213	2.5755153555599186	2.416155044934922	3.432381401515715	3.0739065883943106	2.747852317898264	0.5174328357873884	-0.21369600285114929	0.7782381078427696	1.8283166325534335	0.3128962133810901	0.9102333778379043	0.6284674653356861	-1.3490033964328882	-4.265248234772852	-3.796972336472637	-6.439635809823751	-7.451353536214365	-7.004023297198601	0.468	4.908251747322889	0.2930515916359056	0.17720149996705362	0.19027463166876465	0.3394722767282729	1.1274369069261012	0.7826610646904884	9.559623218095269E-4	1.0200775271690752	9.559623218095253E-4	1.0200775271690736	0.41762269595990825	1.4463122180281238	1.3909348388904974	0.5327020415520599	1.118944154626445	1.5466671212304504	0.30177902178369853	0.41624806829678535	0.9888383784837447	0.19057664709793237	1.961902378404387	1.0981580908444224	0.30975053857239543	1.3126955941147649	0.17576374568205927	1.0	0.0	0.0	0.0	1.0	1.0	0.0	1.0	0.0	1.0	0.0	1.0	1.0	1.0	1.0	9.0	-55052.3764637834	0.0	0.0	89.0	-1237.7090633863863
103180000	-56724.10276302218	-1313.189849157301	-55410.91291386488	0.43112817702982126	2020.9085978503674	47.96580828174621	0.39592151844593454	4.0019288935648225	2.329472066723758	1.9174615262199475	2.6739396851944486	3.338705661695843	1.826106736009614	2.2733813436961188	2.86708911281657	2.060125545356532	3.2069178698549483	3.8860361726898995	2.096696479237583	0.5983363154549216	0.01834137190458128	1.4882327582049781	1.04368538968112	0.1062527607953323	0.8508469678311938	0.9014969565829001	-1.297662486630801	-4.0780058580352065	-2.665006522712144	-4.945536641909404	-4.692150509114075	-3.744207318647579	0.468	5.344166069268338	0.2907740442616358	0.18192246334485349	0.19242973457666146	0.3348737578168461	0.7901401876265843	0.7672725088738033	9.73724615306481E-4	0.8262675385804844	9.737246153064802E-4	0.8262675385804823	2.360853968411353	0.8725904905783165	0.823514339182621	0.7048332365845776	2.757549925985534	3.0365810753143467	0.050166431622317195	0.5755470358555798	0.18333552194385966	2.048761609510907	0.4041280554523775	1.8575301715662085	0.5544152064927609	3.0178143400709745	1.6106271927677698	1.0	0.0	0.0	1.0	1.0	1.0	1.0	1.0	0.0	1.0	1.0	1.0	1.0	1.0	1.0	12.0	-55017.945130213266	0.0	0.0	88.0	-1242.8420361648755
103190000	-56719.353715001904	-1311.7404701793084	-55407.6132448226	0.43535882388698527	2020.9043672035104	48.050712829090415	1.1466675474250043	1.4324357076965328	2.78357509514107	2.699766143700689	2.7544758258649273	2.6666106619192256	2.374339130326603	2.1022140456385143	3.3702538718360606	1.9583955834620357	3.0460341028791666	3.222289378277772	2.2091699399515505	0.4518010895601368	0.011441475539507286	1.4637410226024905	1.4781992714476535	0.10949209071164995	0.1516369472831678	0.15929539856142658	-1.4065954204284339	-3.621490460653365	-2.841495962168678	-2.961358880251341	-3.2417254231561614	-4.64769224052826	0.468	5.66222320141629	0.29195560320880487	0.1762486575415344	0.19151922201538701	0.34027651723427055	0.9171305835762461	0.7572808953591791	9.324025107006254E-4	0.8718250616176486	9.324025107006267E-4	0.8718250616176476	1.1785355427672695	1.6661956168551402	0.21868017430771658	1.0108815381457863	0.9275620044691598	0.8086260649364163	3.2780546828107586	1.0713458034135954	0.4945630862735907	0.8072228101266913	0.5114501504872393	0.6441494283844398	0.46210458121604125	1.372386444164651	0.8456325857617858	1.0	0.0	0.0	0.0	1.0	1.0	0.0	1.0	0.0	1.0	0.0	1.0	1.0	1.0	1.0	9.0	-55001.6254156622	0.0	0.0	89.0	-1249.7140258912493
103200000	-56724.64360436993	-1304.642756341768	-55420.00084802816	0.4189610286135529	2020.9207649987839	48.41144770262159	0.6271943909175138	2.1673558512040367	1.7234348591345456	3.2493749849274782	2.77621692649665	3.6550836116449843	2.5973091234569803	1.9250768018782698	3.1835910023195484	2.5450886567112234	3.3691308071674286	3.2347123018463124	2.3085615810414803	0.6174206575222564	0.29517224623832605	1.6658009254332242	1.3298882320563061	0.1774191804648475	0.6482130264671363	0.1046729253792898	-1.1605871349441983	-3.9447840759936375	-5.279085139715867	-6.063238526719	-5.416134094348049	-4.749364497571578	0.468	4.599995244703459	0.2962744035059108	0.17930604817896786	0.18613145944844317	0.33828808886667505	0.7376382132336048	0.7641177371540937	9.478416189530663E-4	0.9916459480733627	9.478416189530679E-4	0.9916459480733634	1.1733657921372833	1.783694975987499	0.41042661397084856	2.564272736420854	0.9846187017439382	1.5095591112709843	1.5044150497218645	0.49023277444800284	1.035419042585132	0.543378901524233	0.2465263780743937	0.5995654299205723	0.4216902454140689	1.3080411313090303	0.520194626298527	1.0	0.0	0.0	0.0	1.0	1.0	0.0	1.0	0.0	1.0	0.0	1.0	1.0	1.0	1.0	9.0	-55050.061078270446	0.0	0.0	86.0	-1237.8962335184988
103210000	-56730.121347615146	-1343.9317560294205	-55386.189591585724	0.4197589339137636	2020.9199670934836	48.889171331291784	0.40721745418204924	1.846125787317878	1.9394320649332348	3.451825647608658	2.8731947186102973	3.4512493748012663	2.21264127080244	1.9345229580796126	3.3926213510924037	2.9474191392125606	3.245468426502698	2.3679587673763116	2.4367574714052354	0.6450332516661518	0.27947105369457875	1.5436091460519472	1.6472136381614733	0.16579316467164543	0.3087043204135914	0.2739009123571125	-1.428021422880372	-4.1858803569212	-5.239175324740748	-5.811108990950354	-5.05682328171911	-2.8135652879199746	0.468	4.958046167139899	0.2889385999269222	0.18345319158451506	0.19307414431476894	0.3345340641737906	0.949642311205343	0.7887680178297621	9.368620913170259E-4	0.9415228472832313	9.368620913170243E-4	0.9415228472832324	1.401705004318757	1.3883342464662152	0.028080695279565915	0.1170995826497203	4.371726138796063	2.3843981740263405	0.9336058949114999	1.2479275805803467	3.504793597640332	1.6952715150795015	0.5789161280862495	2.5856482282715785	1.8212568815930126	3.168950642908613	1.515467477942002	1.0	0.0	0.0	0.0	1.0	1.0	0.0	1.0	0.0	1.0	0.0	1.0	1.0	1.0	1.0	9.0	-55016.58521647486	0.0	0.0	86.0	-1267.4507393432102
103220000	-56734.696487451576	-1333.3755671685785	-55401.320920283	0.42664583194633676	2020.913080195451	48.99818257754622	0.7065609472230439	2.35784050045192	2.267395774655721	2.634112506845389	2.6782310309656476	3.6021104852403254	2.1538494170770086	2.018459045450692	3.0108885887701273	2.4270351775521846	3.1782529525262437	3.731244550634913	2.4920002883176275	0.7915824189140319	0.2416352339207392	1.2566377411336516	1.5067212200477595	0.6179481001741305	-0.20131283105011538	-0.026734095275900913	-1.2052018915293325	-4.13349145502702	-4.576392451969685	-2.503351315519132	-2.047576419479564	-0.2367416069511421	0.468	5.472204091593988	0.29183341420009745	0.17990211000359724	0.1919604991703693	0.3363039766259328	0.9727987051030609	0.8011612708674858	8.9110570553957E-4	0.7120364003555503	8.911057055395677E-4	0.7120364003555489	1.1777301396507216	0.8245109049332171	2.9475888006533943	0.015223599376479904	1.676991171406884	0.881195678522244	0.145312502467512	1.261447705152182	0.8764760449078748	0.7196223212739814	0.7321019733410431	1.6834850016569294	0.5918068548247173	2.8743356991960685	0.7862952302528486	1.0	0.0	0.0	0.0	1.0	1.0	0.0	1.0	0.0	1.0	0.0	1.0	1.0	1.0	1.0	9.0	-55023.85901717467	0.0	0.0	81.0	-1276.9893278863494
103230000	-56737.70528600927	-1301.7093630451204	-55435.99592296415	0.41697753676788885	2020.9227484906294	49.38106361528591	1.0363717999044775	2.1508802691186446	1.3865907142563025	3.0440363288546424	3.6344762367747236	3.2523267130931313	2.646490625860625	1.9047731307345197	2.6178616352154616	2.900855494503571	3.2740392792767063	3.3659317826784942	2.021836982944712	0.6007352274334896	0.18372357420808308	1.5969018760164224	2.0170386514119865	0.27557854680893107	0.21653527143121554	-0.004771734333532507	-1.2115470705609652	-4.1687849812472715	-5.8389810328191905	-6.178139764738001	-5.470208833472215	-4.569084666753452	0.468	5.491042462669683	0.29278130087610804	0.17869052290087778	0.18890230698678	0.339625869236231	0.6059461295770749	0.731121626831642	8.87153730689632E-4	0.7018241428467656	8.871537306896335E-4	0.7018241428467656	0.6158899456910383	0.6084952792337638	0.36488120419609626	0.12076948467229595	0.9605090289072539	1.1919808367429545	0.7455969230785123	0.6020413725854984	1.0782887946446706	0.6047759468769579	1.025281941698103	1.1401068882235479	0.6096211873465273	0.9700034054813379	0.31292070270441114	1.0	0.0	0.0	1.0	1.0	1.0	0.0	1.0	0.0	1.0	0.0	1.0	1.0	1.0	1.0	10.0	-55054.367732832936	0.0	0.0	81.0	-1250.178622808687
103240000	-56746.42832709247	-1339.6703105532454	-55406.75801653923	0.4226775558734992	2020.917048471524	49.99015597332882	0.513310763898517	1.5979778051310525	2.249121921176373	4.318689685452414	2.5199370386061086	3.757493794110872	2.3362648521550895	1.9095395968584041	3.1223300004980343	3.120103700801421	2.6959980928445924	2.879351183889706	2.362432703069679	0.9905324631305279	-0.05184369343625617	1.289498983498774	1.9090834817484141	0.4772388197153515	0.0618318624373807	0.2154745795876177	-1.6357900305879771	-4.369165439616704	-2.889271105441778	-3.455949134526617	-4.941524130533269	-6.823068722437471	0.468	4.696873738722837	0.28745341633483074	0.18195020010407378	0.1938190070245404	0.3367773765365519	0.9624676823984013	0.766567541364581	8.93172248454614E-4	0.9372634006304188	8.931722484546126E-4	0.9372634006304172	0.4182509793585347	1.428941024491683	0.19136610021065328	1.440611029324783	0.22531642582854075	0.3745778540300462	0.685660760444882	0.21046222835823883	1.3085640111443184	0.35152482652740513	0.5146804074728676	0.1742255609917987	0.2007201892776234	0.4834456354412877	0.14097102466506767	1.0	0.0	0.0	0.0	1.0	1.0	0.0	1.0	0.0	1.0	0.0	1.0	1.0	1.0	1.0	9.0	-55037.79810475143	0.0	0.0	84.0	-1280.7898212013663
103250000	-56741.48336840959	-1329.1877462063808	-55412.29562220321	0.42762386877021735	2020.912102158627	49.813461995506955	0.48256144366657405	2.8260692406710994	1.5777292461829289	3.9414337038636176	2.4556724801382463	4.176064629940375	3.1913875636651867	1.794618725959176	2.618755037175023	3.3659250470680386	2.568773631900576	2.8019736764895753	2.453833865106481	0.8204324145579227	0.10961179947479155	1.2876597797495297	1.5383709427233798	0.418595627456529	0.6102979801020384	0.6424329387074118	-1.3963348511755558	-4.365041262277932	-2.813663716620752	-3.166109683001333	-1.3522896222018996	-0.11348900516507054	0.468	5.587258111639864	0.29365683171781387	0.1765556323099251	0.18838648280080197	0.3414010531714559	1.4367389799512067	0.7987357585796088	9.287612486234266E-4	1.0717770271851343	9.287612486234283E-4	1.0717770271851363	0.6894461872529033	0.7942793690427402	0.5664796616783001	0.1229972804105604	1.2722214607462243	1.8609576161589483	0.8154063691645658	0.694475743756184	0.9823268409389696	0.6374949454121975	1.2076226752979207	0.44333203410007777	0.7536652681568423	0.8583813449241378	0.7339758271128973	1.0	0.0	0.0	0.0	1.0	1.0	0.0	1.0	0.0	1.0	0.0	1.0	1.0	1.0	1.0	9.0	-55035.15545203461	0.0	0.0	89.0	-1258.2889123940881
103260000	-56747.315490719404	-1303.2312720160592	-55444.08421870334	0.42478465177001423	2020.9149413756272	49.21625710981695	0.5043055637975546	1.7376280091849523	1.2211979426109199	4.348475688189727	3.699398512494775	4.2860265046148625	2.8442265358092715	1.668300276139249	2.9313365514719054	3.272632902624196	3.2173336206570955	2.4969561616066147	2.2509322562719185	0.7521016591536568	-0.07253579319689912	1.635489015958496	1.822419196787129	0.7800018576281718	0.06389521809188006	0.5630610788105277	-1.5873076592097597	-4.402456956261076	-5.217093238669585	-6.914278797839943	-7.660934776897253	-7.400325641982356	0.468	5.231176389544861	0.2925485414806268	0.17811170879227103	0.19366934072502645	0.3356704090020726	0.6954190143903045	0.7700950373443873	9.153591636253962E-4	0.8526554024052367	9.153591636253955E-4	0.8526554024052372	0.7290231242856027	0.7839406821485007	1.027337869972674	0.025438361360911196	1.0962645794702992	1.3489775707296172	0.19099534857122596	0.843408254536023	0.46869125664607036	1.1970877254780918	2.5047419551557133	0.27718307435884937	0.8079984329294795	1.1965335803391508	0.9013641008016351	1.0	0.0	0.0	0.0	1.0	1.0	0.0	1.0	1.0	1.0	0.0	1.0	1.0	1.0	1.0	10.0	-55047.40708472757	0.0	0.0	85.0	-1242.4567274279564
103270000	-56737.928181307165	-1327.501701351278	-55410.42647995589	0.43255541772971534	2020.9071706096677	49.52714236780133	0.6554061975519397	4.104979310961945	1.8628808975490974	3.138440040710856	3.224317164615769	5.160194429308076	3.081774141525582	1.8546481054709838	2.3610109941730273	2.9507702532016697	2.9031852972860115	3.1280951258526137	1.9553068537676805	0.9880659066534496	0.17624361585350928	1.507429745486221	1.428612310949288	0.6186425553456718	-0.02895632264760993	1.0667323028363092	-1.7165469898158077	-4.580393308194045	-3.562938138426043	-4.810393651769078	-5.246061832182275	-5.877737014081172	0.468	5.090911536755048	0.290510183552007	0.17756533839484714	0.19137893596139463	0.34054554209174814	0.6870607474847302	0.7401295771355848	9.086063292790727E-4	0.7907544012341892	9.086063292790731E-4	0.7907544012341914	1.188474825801421	0.5562795607805013	0.09846378171540379	2.5900023810697173	1.5971068984954624	1.1889381591845734	0.03620795067572243	1.3684508008536518	0.4442141629161008	0.5241225807649522	3.157331461969422	0.9501714376571014	0.3279570473400332	1.532445571911327	0.4635237686077373	1.0	0.0	0.0	0.0	1.0	1.0	0.0	1.0	1.0	1.0	0.0	1.0	1.0	1.0	1.0	10.0	-55032.23440992628	0.0	0.0	83.0	-1266.7370712470388
103280000	-56765.61199543366	-1335.9299002537268	-55429.68209517993	0.43614651763185047	2020.9035795097654	49.304880668388044	0.19913628988517262	5.181999037604495	1.0336087250198633	4.980511335348607	2.9113758191901256	5.098334818985397	2.8489511921532067	1.8848632701611163	2.406021609559032	2.931546363237534	3.7420557422248875	2.3366587974451556	2.4380857132116325	1.1601045583994898	-0.010802335133712607	1.1962000009480602	1.4992268093194636	0.3325375700541522	0.18886367109809846	0.8781899172282287	-1.722431180915217	-4.76293662022071	-3.784652479769574	-5.633066359315588	-2.961993163822372	-5.443038854659009	0.468	4.940507832031113	0.29126925831273554	0.17841670281972583	0.19470425514847697	0.33560978371905853	1.1775349554455772	0.7853012577802279	9.440217403105794E-4	0.8403975236421762	9.440217403105786E-4	0.8403975236421757	0.40921300329269344	2.243761774770014	3.090612165005839	0.5481239138032177	1.3628186855796405	1.0987232087774261	0.9077517740639547	1.0302217619654073	1.7597953893201037	0.4062679629006438	1.2039657036644635	0.7740785492489961	0.49239019472245504	1.7015458464364566	0.6593598555864792	1.0	0.0	0.0	0.0	1.0	1.0	0.0	1.0	0.0	1.0	0.0	1.0	1.0	1.0	1.0	9.0	-55038.987991081536	0.0	0.0	85.0	-1273.4230210577243
103290000	-56750.3741829557	-1322.4532317132798	-55427.92095124241	0.41668423085787687	2020.9230417965393	48.54055797411254	0.667408568614863	0.5016108694221892	2.1847854976630554	3.2947063689774057	2.948973137493457	3.741596801350934	3.8319697334519023	1.9704742720268211	2.582095278905422	2.735415578670579	3.826245503520043	2.810338755665832	1.8421889244147365	1.027528502334234	0.1543177293018819	1.814180386403663	1.5606677719128252	0.515197709393028	0.1430379240228694	0.9386486986982497	-1.5722043115869238	-4.105051984903934	-7.046675623390355	-6.574474800960983	-5.055769522185695	-4.17248722369123	0.468	5.381636046488512	0.29160234253500444	0.1799476925128765	0.18958548067083333	0.3388644842812825	0.7781918695712761	0.7755458546472094	9.398077799291855E-4	0.7891498695654615	9.398077799291888E-4	0.7891498695654644	0.8554079166636154	1.606312589125352	0.3696665478793006	1.3220054234469445	1.265358349448161	1.2515502822438715	0.04886468230172494	0.8972046948859013	0.21646863145008935	0.7368160196533629	0.10816689478558744	1.0201084590216305	0.6416813043402076	1.7781428613541184	0.35614840622936605	1.0	0.0	0.0	0.0	1.0	1.0	0.0	1.0	0.0	1.0	1.0	1.0	1.0	1.0	1.0	10.0	-55039.8332540005	0.0	0.0	86.0	-1265.8081474432506
103300000	-56765.7538015275	-1346.4472903721423	-55419.30651115536	0.4252643646125043	2020.9144616627848	48.237728407735	0.41426438093819873	1.0504307272603537	2.2415815464848676	3.335530687112619	4.306136580623964	2.8224695808726423	3.8412648674897527	1.8411003585284562	2.182285588593161	3.1346361178159077	3.609522999033403	3.2524577154447902	1.8542464056694876	1.0856139275831755	0.19409509448872295	1.7453345764209183	1.7352474186029119	0.5022246721687207	0.12023563246921774	0.23824910520669043	-1.9893259295804155	-4.955201133582953	-5.334036524706898	-1.5634074244967238	-1.7600017759987598	-2.749172720166539	0.468	5.259015230885199	0.29417734172952864	0.18049010563753418	0.19030256141982466	0.3350299912131095	0.9832271538440693	0.7811777337820021	9.871436872482208E-4	0.8484107471845377	9.87143687248221E-4	0.8484107471845387	1.0799397726288904	4.039047962147118	0.7374717226022874	0.4475628588203795	1.4854745495261474	1.5783201307836245	0.026130069099420804	0.641926659749477	0.9609988013200073	0.842043802139704	0.08805531821034844	1.1771083377001947	0.28376747571122884	1.1045980789000334	0.6018400329604999	1.0	0.0	0.0	0.0	1.0	1.0	0.0	1.0	0.0	1.0	0.0	1.0	1.0	1.0	1.0	9.0	-55044.0095887937	0.0	0.0	86.0	-1286.5983660399672
103310000	-56772.75598216809	-1355.5770238996547	-55417.178958268436	0.4235114021988959	2020.9162146251983	48.67832463482619	0.6640992664489488	1.8083085747134195	2.2624160914503113	2.7078458531950362	4.211087736757588	2.880502205289786	3.7527140365709233	2.1775929815834414	2.3813172499013446	3.093503946946416	2.937066019833698	2.566919520824283	1.7619141611523796	1.107929371792677	-0.18374422329184306	1.6404568476764148	1.5563188427807326	0.2659878334438386	-0.3239424246081689	0.19856036481776257	-1.5180554442670802	-4.2332225455309835	-3.299411408003439	-3.0728086653418547	-2.0800532011818733	0.008726791751888285	0.468	5.422247623578114	0.29349830034064167	0.1813282064082908	0.19033976413170536	0.334833729119359	1.4493329375309891	0.7917095314171044	9.537029242848073E-4	0.8665727261114692	9.537029242848077E-4	0.8665727261114705	1.0878038654973297	0.49540199868452167	0.3741474708680403	1.207050329429267	2.970806456144641	1.4449851506700653	1.5985337767787209	1.3575857207572697	0.5257553398458038	1.4888089687419814	0.07005692656972501	0.6542341756112879	1.1233709624662547	1.816115182312104	0.9435028074854374	1.0	1.0	0.0	0.0	1.0	1.0	0.0	1.0	0.0	1.0	0.0	1.0	1.0	1.0	1.0	10.0	-55030.109932781175	0.0	0.0	91.0	-1288.9766369203753
103320000	-56769.31617447377	-1343.5829974928067	-55425.73317698097	0.42084538097463975	2020.9188806464226	48.83000452554098	0.8416328131962701	1.6667750465949647	1.4255372411054301	2.7232495325332664	4.473073292082253	3.612248073176785	4.204107646083451	1.812372870207843	2.3125423340087834	2.663442490118649	4.402342088577489	2.516759555661049	1.6549785227453135	1.0926381906159852	0.18541360171436264	0.9311118261467775	1.0744802817048489	0.6700243591602348	-0.12246281368829623	0.44799067250603225	-1.5007259033514677	-3.9197220163542204	-5.664962948227459	-6.354785542745904	-6.823544223467133	-6.212113717135218	0.468	5.077416159020929	0.29076101624477	0.1800295931930306	0.19341014734450396	0.3357992432176923	1.111622048445696	0.7818587627335423	8.987113504446226E-4	0.9075998309573162	8.987113504446215E-4	0.9075998309573154	1.7968323943475193	0.8880960022055789	0.5667572044476783	0.7465925573567114	1.8055726183183467	2.201879097087817	0.4033493520382014	2.2751844801295804	0.27545284153299593	2.1262213053127255	1.2111023367826161	1.3694826528128392	0.9143201136188842	1.6081400561259165	0.58286942909693	1.0	1.0	1.0	0.0	1.0	1.0	0.0	1.0	1.0	1.0	0.0	1.0	1.0	1.0	1.0	12.0	-55034.772335348964	0.0	0.0	85.0	-1269.2737865197462
103330000	-56751.75323696196	-1327.9543112685542	-55423.7989256934	0.4184294467912314	2020.9212965806062	48.5825029965374	0.5238526199076086	1.8824324885384467	1.4963117219988438	2.4884676509704824	3.729062579380245	3.112220845413672	5.309522124739638	2.1345882498415576	2.379173236392669	2.505247772532378	5.258920232339755	2.649084847943711	1.7884418630163785	1.288015354130955	-0.04490545310292724	1.0381618038264395	1.080470296077588	0.6003474721269125	0.03748610558794249	-0.032297261695081375	-1.1174340043301543	-4.06839307858532	-4.110481049813925	-2.7040216490324998	-3.921519005397431	-3.9503807767626564	0.468	5.232802364985296	0.2926925456607472	0.17957051430984874	0.19569022457783794	0.3320467154515631	0.9387641977173488	0.7825450626328458	9.401854824105961E-4	0.8359178523117795	9.401854824105949E-4	0.8359178523117802	0.7607477550236696	0.17986806901319682	1.445552988527513	0.9892293437468453	0.6888866130804256	1.1856891759202097	0.0439743177665271	1.0263172171278248	0.5265587712347573	0.34453773410813715	3.0984759236632273	0.5868953405315062	0.4459340218464415	0.9903732306557549	0.5038575266852044	1.0	1.0	0.0	0.0	1.0	1.0	0.0	1.0	0.0	1.0	0.0	1.0	1.0	1.0	1.0	10.0	-55031.4055314662	0.0	0.0	86.0	-1268.5936718862386
103340000	-56764.3382869711	-1325.0245650378486	-55439.31372193325	0.4215872531879149	2020.9181387742094	48.361684933384346	0.617655258118576	0.7621812460419303	1.4998066980338811	3.4279566263823296	3.0387172693067632	3.159803941461382	3.671835028926901	1.8208208618792445	2.3306846225634765	2.706785250308842	4.520377820611532	3.3554033942119403	1.7897365984531	0.7107169503991309	0.07294120147515157	1.374058498190293	1.1942365751540234	0.6475317716852536	-0.28884852464153976	0.06729218500807604	-0.985567963635666	-4.120226001787184	-3.6652534609021163	-3.8357574219855413	-3.517431096198872	-2.991992969716822	0.468	4.525103142484199	0.2908400419515134	0.18117475932540034	0.19185552102487988	0.33612967769820334	1.2217453106552214	0.7877749172088871	9.374749441953565E-4	0.81070760373486	9.374749441953543E-4	0.8107076037348581	0.7908882657829143	0.4369130579272438	0.18779757278516945	2.016844541122793	0.7539340958113395	1.1698979969821521	0.41160146540959847	0.870503971637502	0.6548602875236647	0.6033773813909987	0.9958227846260436	1.231394647235517	0.4759556895380045	1.0245973575682128	1.1061630843479182	1.0	0.0	1.0	0.0	1.0	1.0	0.0	1.0	0.0	1.0	0.0	1.0	1.0	1.0	1.0	10.0	-55042.47793395906	0.0	0.0	89.0	-1266.635947308703
103350000	-56777.19111801939	-1326.4117003176423	-55450.77941770175	0.41902657199740184	2020.9206994554	49.270162291640524	0.8068375656729079	2.899824005167244	2.251904428288198	4.047161579076906	4.1581111783876645	3.798548270782777	3.7424838144559147	1.93365841751833	2.2071181570326686	2.7158173247143176	4.272333361228591	3.2086468731978095	1.7865678300747003	0.8680209290591038	0.3766235684681315	1.2386920629924008	1.6184936117404805	0.44427791503154307	-0.17992142528806146	0.14767846911429716	-1.072095019094193	-4.385221838209492	-5.267401071127803	-7.642832974758484	-9.849925599316922	-8.245575406725314	0.468	5.463676293317471	0.29367856964468464	0.17784588992274442	0.19346335092174835	0.33501218951081957	0.8271195339281932	0.764192759349899	9.046927043020289E-4	0.8632385898095417	9.046927043020288E-4	0.8632385898095426	1.3175813611636336	0.4018836874371773	0.02523788193194716	1.29037691313642	1.9937740709059715	2.360850050979619	0.15971703815053867	0.9471029309167064	0.9476316855999627	1.0211650204176548	1.7982485719647132	2.457375101620245	0.8494175368115832	2.470696849429467	0.8693032130359238	1.0	0.0	0.0	0.0	1.0	1.0	0.0	1.0	0.0	1.0	0.0	1.0	1.0	1.0	1.0	9.0	-55037.89300279062	0.0	0.0	98.0	-1260.7332286509823
103360000	-56733.86124270124	-1313.1678554819784	-55420.69338721926	0.4349388574716477	2020.9047871699256	49.15384698159974	0.25945989096864597	0.5702268096915596	2.839498309651048	2.2581766277587803	3.386264258417727	2.820998541494175	5.672729088564381	1.8029038381829747	2.360746847967738	3.019438420772802	4.560313565712716	3.7819796873258777	1.810259850833384	0.8072559951497708	0.12922582479286937	1.7784227606540532	1.283298670392729	0.7653168034981321	-0.5960768916471634	0.82016149342623	-1.09715418456977	-4.617772045517249	-4.547752928485178	-3.964756177860365	-4.477029149915678	-1.971245093989976	0.468	5.766044418919194	0.29364266042195525	0.17998824158010282	0.19144830156495368	0.3349207964329852	0.783401810527211	0.7755488041686199	9.78615625064606E-4	0.9928089016081785	9.786156250646027E-4	0.9928089016081794	0.7054518616099996	0.15203300895317481	0.09856053763957451	0.021705721445677548	1.248810504345681	0.9938778008444368	0.2229949282102844	0.6830255174847092	0.41256051582869707	0.4516575930828627	0.6095623274328691	0.7109573222583049	1.0362810567331673	1.3044892294209693	1.1269066041914393	1.0	1.0	0.0	1.0	1.0	1.0	1.0	1.0	0.0	1.0	1.0	1.0	1.0	1.0	1.0	13.0	-55022.563329406825	0.0	0.0	86.0	-1242.531202868795
103370000	-56731.81480884067	-1324.0826887232693	-55407.7321201174	0.4164165351660864	2020.9233094922313	49.12202788102954	0.606377625049808	1.9127617904957661	1.5896570994433163	3.22161878719366	2.6469778914330613	3.2723468654923864	4.207742820248469	1.7684980207847647	2.59296065841749	3.4231042623862704	3.699570046067924	2.9738046927327377	1.680987489198095	0.8155126816882189	0.06643300920333224	1.7920443241431514	1.4111198299056453	0.5489054992849048	-0.343411543009275	0.014603391436916663	-1.2609106082781367	-4.672064903744119	-7.621690524222302	-6.262632930840409	-5.190507276072565	-6.1341092559558765	0.468	5.47459869958934	0.2959235043754964	0.17651593126606416	0.1915351649297625	0.3360253994286738	0.8588110223508927	0.7847357485695284	9.379499218699499E-4	0.9349603139679836	9.379499218699482E-4	0.9349603139679807	2.5296350057607744	0.32727333636190076	0.3330461683589175	0.11525539789750952	1.8066830127099978	1.3764148804214835	0.5868013150451178	0.7163340112625479	1.4991352104134397	1.977435395427663	0.8250028532937522	0.9971920548996931	0.8378135305879266	3.1847101918091805	1.4627028074923074	1.0	1.0	0.0	1.0	1.0	1.0	1.0	1.0	0.0	1.0	1.0	1.0	1.0	1.0	1.0	13.0	-55002.16329906915	0.0	0.0	90.0	-1246.6291504344372
103380000	-56723.17850750685	-1314.2642795362249	-55408.91422797062	0.4265005816535683	2020.9132254457438	49.40828104711155	0.4589912014554705	2.1789257091623755	2.9629447504972486	2.490920291022532	2.372250157470476	3.024002792195018	4.293214743010878	1.8417041236717404	2.229543774796213	3.4384882238440273	3.6397221760226524	2.9695674760043214	1.9109016209897334	0.8382590575364588	0.15522427993753085	1.4523706504602667	1.8551710289720174	0.4448949713305404	-0.6121868381227635	0.1359372235890795	-0.571759288354254	-4.264627604463447	-3.4761508811620194	-4.03975923449015	-1.2378310033144757	-1.0698955912196406	0.468	5.942758493214715	0.2958544197873981	0.17633223395328326	0.19421312756651396	0.33360021869280154	0.6228469946902878	0.7293149402379242	9.196670538452943E-4	0.842187800493439	9.196670538452941E-4	0.8421878004934376	0.9713187825183336	0.17271762242448846	0.11809709733837986	0.1638148518648315	1.5368459381151218	0.9282764652747929	1.3325853042991012	1.3453503780181983	0.9879057410866258	1.4871611133058389	0.5930855910499302	0.8243726663454318	0.5110806885877305	1.9990348790582986	1.1693224613869593	1.0	0.0	1.0	1.0	1.0	1.0	0.0	1.0	0.0	1.0	0.0	1.0	1.0	1.0	1.0	11.0	-55019.0211673241	0.0	0.0	86.0	-1251.0041284499125
103390000	-56787.55492345718	-1335.0636979673918	-55452.491225489786	0.42504045845075306	2020.9146855689467	48.85703922981718	1.007883447377824	1.3898042376289939	1.9090141443587043	3.743927777230025	3.143711835409529	2.9761248110387895	3.5454982436460463	2.0412580943452245	2.55967877538557	3.3275607148367445	4.652687981616015	2.1592197358462	1.9556957780247086	0.8616808095732621	0.17029973203951534	0.9883859826076513	1.9646197401790795	0.42098191988562017	-0.2719107430589869	0.20359739464326096	-0.6611918693789484	-4.072220779679883	-4.46278949631439	-3.190359876983722	-1.6663577349433552	-0.09018309178997974	0.468	4.8849214231787945	0.2930546302749772	0.18233117370497665	0.19134301143976806	0.333271184580275	0.710728039008938	0.764656588443745	9.812548143306589E-4	0.9302654197664639	9.812548143306584E-4	0.9302654197664627	1.4333158004656166	0.13445418470871942	0.6141871363858321	0.18327975170834654	0.6431911270402487	1.0543755452678467	0.2175398925947514	0.7411966152979924	0.7226393512480344	1.0495149553149123	0.14684766228376836	1.1594700845869974	0.648011041108479	1.1715669339999495	1.0459668525219594	1.0	1.0	1.0	0.0	1.0	1.0	0.0	1.0	0.0	1.0	1.0	1.0	1.0	1.0	1.0	12.0	-55055.40517389919	0.0	0.0	86.0	-1268.0919799861595
103400000	-56774.103115987484	-1351.524620195467	-55422.57849579202	0.41737537024164867	2020.9223506571557	49.38040221049646	0.48079830478081764	-0.0180357939994999	3.295532680284688	2.723975933101942	3.5087517725745965	3.8956964685268933	3.182739444955646	1.9141462300799306	2.9113001715825995	2.8431396928963473	4.591999376387913	2.5022064898361362	1.8083672642451367	0.9154957862879394	0.2347640389591143	1.0335060234793245	1.6360309431612912	0.38378211866310324	0.7417433662805932	-0.30604183575785454	-0.7490537791750422	-3.918203631826067	-6.181789932446077	-6.83620024509446	-6.60832512443822	-7.205973925641657	0.468	5.443159349835028	0.29130285234586123	0.18138994722555835	0.191523017031624	0.3357841833969533	0.7942582152097629	0.7537179822148289	9.460486058323552E-4	0.8488661634255716	9.460486058323563E-4	0.8488661634255723	0.5158549163696917	0.1449275480446384	0.06123685040780911	0.10551597296557125	1.2042414246659443	1.1636234648639612	0.44466068329077585	0.43573234584086096	0.11492231440675843	0.6090050775783435	0.9069014304038511	0.7873008489939007	0.5304576762965076	1.9178008088636587	1.1327607084359483	1.0	1.0	0.0	0.0	1.0	1.0	1.0	1.0	1.0	1.0	0.0	1.0	1.0	1.0	1.0	12.0	-55039.945600355095	0.0	0.0	82.0	-1289.4476313504263
103410000	-56768.716724516686	-1347.4617480783024	-55421.25497643838	0.4168351353811249	2020.922890892016	49.30268119785081	0.46162804784258465	0.14345258434013336	2.189820340944512	2.2832310199611694	2.45978089456419	3.3703823198280984	3.1549253175074736	2.0114908021057296	3.065236445031118	2.5760770292070823	4.208954595694257	2.182178259730891	2.222931486438524	0.8029370080739617	0.21100749636039207	0.6842249975360344	2.9187777625674403	0.21224603346944432	-0.021484557444932467	0.17771651120185822	-1.0904214914821364	-4.273017000096786	-6.893829083937103	-6.689238458476067	-8.438339209505543	-6.327464595790391	0.468	5.279021863532385	0.2928627863923315	0.17870542474602355	0.19193834671125423	0.3364934421503876	0.5777610865899984	0.735726515414476	8.965944769978855E-4	0.8833547555220662	8.965944769978862E-4	0.8833547555220687	0.845738017485145	0.23779105931150646	0.01114863550295295	0.1360854269350275	1.7966267122176036	0.9406672871594663	0.08188870815187448	0.518014747121722	0.14976913341341042	0.9333848924235212	2.0185517857679414	0.5006595082248934	0.8828265769207763	1.4557606377821073	1.039525310585319	1.0	1.0	0.0	0.0	1.0	1.0	1.0	1.0	0.0	1.0	0.0	1.0	1.0	1.0	1.0	11.0	-55034.450157727224	0.0	0.0	90.0	-1285.0861670069119
103420000	-56748.19857751408	-1327.0596538028813	-55421.138923711194	0.41645439906385606	2020.9232716283334	48.811782823708256	0.38802655063114416	0.4356438402192686	2.0670960848319444	2.84292998660274	2.260136517922515	3.829494316839975	2.562225016472684	1.8374873588213374	3.0776728368496507	2.599265208832522	4.740163461813284	2.30004218814082	2.353530730578609	1.1156529135854452	0.040730320579243764	1.1561670350340554	2.030557140184679	0.6657791308906367	0.838624137041938	0.09958678600753834	-0.22533500235367393	-4.381045648472062	-7.2321804317269756	-7.748241545329721	-7.876162810686959	-7.459408646525431	0.468	4.989883124963552	0.29294581399474	0.18019542288036208	0.1942568449550227	0.33260191816987206	0.5190107241400567	0.7294839664561168	9.93290011810087E-4	0.9872323471205956	9.932900118100857E-4	0.9872323471205957	1.3135139518102608	0.5399112646708591	1.3838974583605952	0.18301141085280162	2.466931091587462	2.9030016666130924	0.05574955365418099	1.6364072543116805	0.5333766429647689	1.6111587081490508	0.15112096035119915	0.8323471308299253	1.6076905655104579	2.225722683638125	1.8994783812917913	1.0	1.0	0.0	0.0	1.0	1.0	0.0	1.0	0.0	1.0	0.0	1.0	1.0	1.0	1.0	10.0	-55013.57868808798	0.0	0.0	91.0	-1254.7203864890732
103430000	-56719.3387993169	-1305.7358339821596	-55413.60296533474	0.4165624772956054	2020.9231635501017	49.595779402252724	0.30804203495658444	-1.4850840324379893	1.6936360771897478	3.4289600477466795	2.897233590916283	4.814020053111028	2.6375923201545097	1.7677957255856707	3.0158536015867625	2.6504884378472227	4.317030069658805	2.027772522668311	2.2823515306910522	1.0428759380682449	0.08100504673242419	1.270984114634484	2.997026600187312	0.7351323520063366	-0.03225139601349625	0.07788651846675465	-0.7623121261116625	-4.178264997004156	-6.729027800382833	-7.391182455196762	-4.483456347449122	-0.9014232061395724	0.468	5.071404137576933	0.2880347306894855	0.17840367370780577	0.19527209097317563	0.33828950462952995	0.9342880167756513	0.7518205323619948	8.674138901134348E-4	0.8515808479313968	8.674138901134367E-4	0.8515808479313981	0.35841315105283705	1.5799704304158537	2.0568026998627915	0.391395189418926	0.5672196331666097	0.5263484038143378	0.6347135826975001	0.38903644312014823	0.3913335386157465	0.3727515370717222	0.22299122239443134	0.0999158963819857	0.18104149813343792	0.36527671451785154	0.22765980493139126	1.0	0.0	0.0	0.0	1.0	1.0	0.0	1.0	0.0	1.0	1.0	1.0	1.0	1.0	1.0	10.0	-55013.791048567546	0.0	0.0	90.0	-1249.788186293783
103440000	-56732.77893390923	-1332.6642163810732	-55400.11471752815	0.4173200016088561	2020.9224060257884	49.56533807251481	0.2933205107710743	-0.20044091232724243	2.3883150863732094	3.2798421426638806	2.9758774658028524	4.129312374954722	2.6307089370290426	1.9416881342623793	2.955244348932647	2.257518294359295	4.341847847522786	2.302414498068054	2.1604828940412397	1.0290428597707284	-0.020627228013702932	1.7612571773445398	2.7601507390882207	0.24916563718753218	0.3472746799484724	1.2428212016945492	-0.5260849417980514	-4.484190943205345	-6.531009945681847	-8.829467104807092	-9.099949905991533	-10.329762843118562	0.468	5.404503819638301	0.29330821385331574	0.1810852424762887	0.1927592538705944	0.332847289799798	0.8884988470069947	0.7693264780349063	8.953737015642656E-4	1.1158579776344597	8.953737015642679E-4	1.115857977634463	1.1511302338850373	0.4747631638526786	0.05364916671503874	0.22153206612928442	0.8293481268992687	1.4624020641687703	2.006333951627401	1.2807450877588413	0.2682574827892909	0.5592235510634607	0.4052070044561742	0.5945463410867069	0.8845363056499711	1.154819161169779	0.6032973965345639	1.0	1.0	0.0	0.0	1.0	1.0	0.0	1.0	0.0	1.0	1.0	1.0	1.0	1.0	1.0	11.0	-55012.07664950013	0.0	0.0	91.0	-1257.8150785508399
103450000	-56730.10656144221	-1293.853895864542	-55436.25266557767	0.4162647925731684	2020.9234612348241	49.907629619879415	0.2543641993311922	-0.4509430454010347	2.4949405673655103	4.019375180077553	2.634481614244295	4.705596555122822	2.404011117551604	2.3053013712214243	2.6332363927441484	2.8012432039282533	5.254049842594846	2.4460012149542067	2.0008905581383223	1.1784484070315693	-0.10490009774092512	1.299016939646621	3.463802325978391	0.002760781191242373	0.7081028601171432	0.4142769294186742	-0.4900570470576479	-3.939277454468659	-6.971503945502364	-11.313038336075211	-12.476949150801428	-11.010520686146112	0.468	5.45749203903946	0.28506460209678436	0.18014630556167932	0.19243059931537998	0.3423584930261532	0.36722056529762653	0.698657530213992	8.62961116317171E-4	0.9742585204462528	8.629611163171712E-4	0.9742585204462514	0.5207578851995667	0.8891540527316837	0.13215093169179323	0.9954102972810367	0.5820068025187032	1.1688890713622633	0.5423774920667509	0.4869063268641405	0.5533907122010384	0.5842910888208868	3.2939972629275625	0.5304893110375681	0.4580738248680123	0.4653601160032906	0.30269109865576665	1.0	0.0	1.0	0.0	1.0	1.0	0.0	1.0	0.0	1.0	0.0	1.0	1.0	1.0	1.0	10.0	-55035.06028459463	0.0	0.0	93.0	-1229.5339853040286
103460000	-56798.05119146232	-1340.7705342609447	-55457.28065720137	0.41722687605977443	2020.9224991513374	50.546299684001006	0.34436152166455686	-0.5743992766642687	3.81549901634914	2.876528318980905	2.372931924281325	3.652188049945079	3.133951342913319	2.559948461012974	2.441945164296036	2.882892423908955	4.48334388905907	3.1633521743506305	1.9536153261107168	1.2104230339366626	0.0645454132157092	1.0166684051779824	2.592373477617518	0.385500012394476	-0.009178873076120364	1.100981856636959	-0.1871282299207083	-3.856511429951536	-5.710338800113736	-6.096244946101312	-5.779023660422603	-5.266046643916246	0.468	5.637083097832176	0.29052820205354385	0.17660603098700528	0.1880724098511641	0.34479335710828357	0.331599954888925	0.6727667481690291	8.408408815742183E-4	0.8784712474874677	8.408408815742195E-4	0.8784712474874687	0.7393063778061628	0.626763428550897	1.1439118958937085	1.0911342418426426	1.2126892602513017	1.3873438087677687	0.9711990451112589	1.0510795931662973	1.4863772783184992	0.6916467850550146	1.020390506722443	0.9062201576807256	1.1045717622435038	1.4189571824688516	1.0943355090700433	1.0	1.0	0.0	0.0	1.0	1.0	0.0	1.0	0.0	1.0	0.0	1.0	1.0	1.0	1.0	10.0	-55039.59499176647	0.0	0.0	97.0	-1276.009583936192
103470000	-56780.46592405314	-1345.8219173366629	-55434.64400671648	0.4224216627029012	2020.9173043646945	50.804847387859354	0.49095299395461434	2.3816626995037042	2.537268531582173	2.618266425336574	2.238847190640863	3.395020513322977	2.978841902181424	2.6604540931258986	2.4059298091306736	2.817945019841913	4.224866022601407	2.540664878567424	2.049855706479149	1.1393632809253962	0.14132684350738461	1.5806700187572622	2.2075291080067254	0.8086877106517264	0.3653280665654199	0.9150908028288937	-0.15572320664499592	-4.222111986816782	-5.734094480878115	-4.8681275636453645	-5.7352685727353485	-5.876827406994493	0.468	5.355601154715528	0.29194719072108993	0.17733942247643086	0.18974364221071935	0.3409697445917567	0.3794958634349362	0.6654814390267735	9.448947702285648E-4	0.971730884746552	9.448947702285672E-4	0.971730884746554	0.8433865453054424	0.5908488956132408	0.6038697983230981	0.3286223364811339	0.7581852739304222	0.7381966993112872	0.4303719915075649	0.5552947793260438	1.6444561197824537	0.8207905626511862	0.6597812342635028	0.3644879449665421	0.591433114088487	1.5217611277571281	0.7904815950335689	1.0	1.0	0.0	1.0	1.0	1.0	0.0	1.0	0.0	1.0	0.0	1.0	1.0	1.0	1.0	11.0	-55018.86098762258	0.0	0.0	91.0	-1278.2176432769545
103480000	-56791.332443268344	-1388.2220529929884	-55403.11039027535	0.42966730755227245	2020.910058719845	50.935072240112255	0.7369564335124408	1.6340747866226426	1.8290371365662175	3.099328663083864	2.5229762136179197	4.1218958794597755	3.2807110543555384	2.6579548341433323	2.678176424197924	2.8043154728084327	3.591347616096352	2.3193202830432473	1.982610873861794	1.2710223291654101	0.11563882645265361	1.5232561421724784	2.3894487271031566	0.8932162089604889	0.39847071471903855	1.4062553876168273	-0.6254617881169746	-3.7951827252882717	-4.95222847360171	-5.721079166593732	-5.241923649966651	-5.654074522915061	0.468	5.774897039916166	0.2850622889739887	0.1773273416303042	0.19745149932067646	0.34015887007502743	0.5757067210894067	0.7272718393320862	8.460681354346145E-4	0.8480375103644728	8.460681354346176E-4	0.8480375103644745	0.784077396024993	0.33174640712348574	2.2325932283363055	0.24939493945690785	1.0866974001475085	1.405224140944723	0.4030263727757771	0.7479738633004082	0.7656850036448637	0.17218466358318124	0.3673731647490056	0.9049441089107986	0.5604691278868518	1.5791296034407307	1.5341257702416282	1.0	1.0	0.0	1.0	1.0	1.0	1.0	1.0	1.0	1.0	1.0	1.0	1.0	1.0	1.0	14.0	-55001.65583455597	0.0	0.0	88.0	-1316.747778924152
103490000	-56791.5608469436	-1373.2810892819994	-55418.2797576616	0.4177651097956914	2020.9219609176016	50.977799641618624	0.5784671085407093	0.07854037144458753	1.6343426158869465	3.1772876100125798	3.383902080303188	3.4760217577701873	3.3167393136578225	2.3502459957517305	2.4228771186053044	3.124868397694225	3.92852854738961	2.2482473504767007	2.2870276089866834	0.9600455190483279	0.06040766912342714	1.4479442321142943	2.615272741026744	0.8052259469903186	0.2718269213068564	0.8172350318195948	-0.10788440168480207	-3.586096150289561	-5.150307181161861	-4.063626444234209	-4.946036625969108	-2.289856391661249	0.468	4.9856536538529745	0.29227454598380764	0.17915987598730648	0.19533958263018844	0.33322599539869435	1.2206744285297644	0.7973330756619282	8.663831783261496E-4	0.8295572508238892	8.663831783261494E-4	0.8295572508238876	1.052082721324146	0.18694894295122544	0.2521681701867259	0.12442000784247692	0.9364688807209874	1.811251147945633	0.25062060288073656	1.3601044176033517	1.3590925875101907	1.0294822618949218	0.15978167359559614	0.9983960025789063	1.26427765530872	2.051010681871585	1.5628739417889306	1.0	1.0	1.0	1.0	1.0	1.0	0.0	1.0	0.0	1.0	0.0	1.0	1.0	1.0	1.0	12.0	-55007.34733179437	0.0	0.0	89.0	-1305.6224999534572
103500000	-56779.921257791095	-1369.7323425702411	-55410.18891522085	0.4308500390974864	2020.9088759882998	50.489458549604116	0.67492221938589	0.5551354721336632	2.8637849291761492	2.332222053923155	3.1709031538698977	3.461674146664176	3.2261783960847636	2.0562360915490197	2.6794023279292265	2.9184886732970625	3.940115912026308	1.8902865229451684	1.777732714993246	1.0501698081393855	0.3378613748835172	0.9836565998042321	2.4319779124836725	0.8151987100589956	0.10077935810386512	1.4097519380119183	-0.32120151941960484	-4.031446204567091	-3.437500294446725	-2.971567584534446	-0.09094513650615799	1.088135450447484	0.468	5.223205127784669	0.29151137832905444	0.17850898303387513	0.1893851381531682	0.3405945004838991	1.6691945896031848	0.7911922589418092	9.052043562194767E-4	0.9349202983716971	9.052043562194751E-4	0.9349202983716955	1.3215695182310367	0.4532280397370943	0.12490665156133662	0.6788765996085149	0.6816986210065191	1.0348657338191685	0.9556047471691707	1.197761768318379	0.29995761501487667	0.536499068933445	1.3193621285545023	1.1932785154925176	0.7856222161436346	1.2008897373669842	0.5879017381306818	1.0	1.0	1.0	0.0	1.0	1.0	0.0	1.0	0.0	1.0	0.0	1.0	1.0	1.0	1.0	11.0	-55002.764211852045	0.0	0.0	89.0	-1300.3174117380638
103510000	-56796.625604220026	-1368.7186367017778	-55427.90696751825	0.4275325281006254	2020.9121934992968	50.895873670959254	0.8637197130491405	1.0973454665921927	2.0599470062845415	2.3399921331399915	2.7194951133794487	3.2645165099776747	2.9645406115121515	2.790904099998331	2.7125816077950495	2.9363626701980614	4.45623978783315	2.031128731589065	2.2568104772182918	1.0046515467253057	0.1401711657930661	1.1366824155476742	1.9599901973686071	0.8889411444176075	0.07460359704891736	0.7252975810597534	-0.3559224254851178	-3.877956930710153	-3.771946326991007	-3.352334385389088	-1.8939257368467772	-0.5888070394521119	0.468	5.038990527679797	0.29083925685101636	0.18055718884877042	0.18867021162835787	0.3399333426718522	0.8539095277450185	0.7783428997278868	9.22375657240323E-4	0.8226703392292979	9.223756572403234E-4	0.8226703392292982	1.0098831068953678	0.2816594499783997	0.11079139007885035	2.5656540847877913	1.251884957625675	1.1631694861940889	0.19664840989044974	0.424911000488605	0.4034514778529152	1.1931061932634293	0.593474870934179	0.5016980639597992	0.851561090953165	1.0841157741772605	0.4820579198364412	1.0	0.0	0.0	0.0	1.0	1.0	0.0	1.0	1.0	1.0	0.0	1.0	1.0	1.0	1.0	10.0	-55008.45010017864	0.0	0.0	94.0	-1308.5554673681695
103520000	-56779.67845248236	-1343.180946431122	-55436.49750605124	0.43492736132738535	2020.9047986660698	50.15863828359407	0.3888879465126792	2.559877452901567	1.4748728926768655	5.31490694805376	3.445760348376176	3.3992866124963967	3.4985462166653503	2.531314165264636	2.9541834693828837	3.155511305632787	4.132097924613157	2.277399120699605	2.040235159140602	0.9642971815369891	-0.1503686451817689	1.1390564916915011	2.0677388396731136	1.0644887391285787	0.10197380505748993	1.012923694852209	-0.7100060978167193	-3.6931731756389525	-2.781588728868855	-2.795116920847617	-6.862840159173662	-8.294562272774767	0.468	5.020503402124859	0.289981268916076	0.18052652146473785	0.19173244895727026	0.33775976066191277	1.4024899897563046	0.8310982805860383	8.968127279653842E-4	0.9357317297386967	8.968127279653851E-4	0.9357317297386952	1.1488557096600567	0.6734893980556264	0.12620949667188266	0.5643995207106015	1.0714913101178272	1.365306250014143	0.012214817964042914	0.6858613805028718	0.4937638362715529	0.7355646166819176	2.149885300875296	0.6681417501418292	0.5209263492202036	0.6407658609370664	0.7930312877025334	1.0	0.0	1.0	0.0	1.0	1.0	0.0	1.0	0.0	1.0	0.0	1.0	1.0	1.0	1.0	10.0	-55015.9085556432	0.0	0.0	98.0	-1278.0513477443612
103530000	-56743.52277342259	-1324.2904235956087	-55419.23234982698	0.4409205980843182	2020.898805429313	50.27083174189555	0.5300746017011325	1.1885848086132125	0.8965835561605646	3.0301293478859095	2.2014551152160573	3.516098135344152	3.696732139936671	2.1489913882767286	2.56824469112503	3.5424444950942213	4.258219810296983	2.1966226390794583	2.0348444945624378	1.061471290403921	-0.03963218396488251	0.879607545790519	2.590154335661113	0.5614624681153154	-0.17145691522506845	1.4723725395753728	-0.48274005817802607	-4.076798832763967	-3.259575571106864	-3.165534179707162	-3.6231610570382204	-3.5962129071248556	0.468	5.342907295022088	0.2913728340627369	0.178494053446356	0.19155862375212537	0.3385744887387786	0.8621330957304079	0.7728372341610841	9.385376512824008E-4	1.1001946514133407	9.385376512824012E-4	1.1001946514133412	0.5332396089556571	2.0228198303693596	0.6515196285471092	0.09229602799571557	0.9659180932540037	0.3869682855156928	0.9037340913654632	1.8289601296455702	0.13710504163815176	0.9905266031200668	0.2907721156443766	0.7999796378922063	0.8341843536859981	1.1578890207531194	0.32406460124739955	1.0	0.0	1.0	0.0	1.0	1.0	0.0	1.0	1.0	1.0	0.0	1.0	1.0	1.0	1.0	11.0	-55021.61482792808	0.0	0.0	90.0	-1248.9632093041694
103540000	-56759.5717950443	-1313.3424793545305	-55446.22931568977	0.4185081978758458	2020.9212178295215	50.51783967330626	0.5022941823116723	2.6910435555040273	1.3732486564189699	2.5083326419325935	3.4453689690295013	4.217710784959177	3.348899740591726	2.3097029527207824	2.4162410188972117	3.462043785528183	4.1323520124081305	2.1319187333754996	1.944753900241298	1.163808753150306	-0.127335920060599	0.6002175060309289	2.2569639729295985	1.0228908690966385	-0.20722505293032822	1.2591633881282862	0.017097451799430174	-3.8241639874629603	-3.167141262462011	-4.539560734603998	-2.8698289231575846	-1.2822594225324897	0.468	5.102048552962329	0.29128597108687815	0.17818839158789485	0.19199539596321946	0.3385302413620044	0.7386773512032675	0.7547053032056776	8.868366114220916E-4	0.8425709521074354	8.868366114220913E-4	0.8425709521074323	0.9226224573586543	1.5886411758552588	0.2521229327440772	0.850136625647153	0.5221461988908866	1.1718701497760564	0.5575127565434769	1.1617937977200579	0.6759863922272528	1.0389891747788829	2.2082625040294794	0.34045429210822536	1.5917503867417349	1.0874220468091411	0.49599047442432054	1.0	0.0	1.0	0.0	1.0	1.0	0.0	1.0	1.0	1.0	0.0	1.0	1.0	1.0	1.0	11.0	-55062.47165851522	0.0	0.0	85.0	-1248.7143338016022
103550000	-56770.77846520566	-1324.126218776211	-55446.65224642945	0.4630906803246367	2020.8766353470726	50.070763989874784	0.5158175275730887	1.4778794197889353	1.5639050962987813	2.3195995679761485	2.6957436436141755	3.9999993804172087	3.6911168751950267	2.1508472260232727	2.6709278079519607	3.018106404168314	3.1169303539507407	2.2880145575798756	1.7847189790135074	1.0975022710610303	-0.27582953744255106	0.5839494252557511	2.607389224878787	1.1851387738957366	0.038418625904144445	1.3730536168260754	-0.2752025349725087	-3.1808392894746165	-3.6564035108684956	-3.142743879645259	-4.750376517975972	-5.386542880456531	0.468	5.1585122500604825	0.29375311339274846	0.17609745742607097	0.1918996408027854	0.3382497883783921	0.5214577103070692	0.7158685431176166	8.548967087919598E-4	0.8475155353237226	8.548967087919591E-4	0.8475155353237218	0.8205050958434006	2.0677272978734678	0.6535030344754341	0.2246327414903217	1.1231983012518199	1.1872037177418377	0.0258553825499761	0.576173291332452	0.26063567082817274	0.9453651043294347	0.19126650422977273	0.42463968910004185	0.7781556885822631	1.5132478862966232	0.21041977657755007	1.0	0.0	0.0	0.0	1.0	1.0	0.0	1.0	1.0	1.0	0.0	1.0	1.0	1.0	1.0	10.0	-55069.20472828321	0.0	0.0	86.0	-1265.633666697706
103560000	-56758.446784345215	-1325.8320594287945	-55432.61472491642	0.4348944582004636	2020.9048315691969	51.39673545295231	0.27264081052719474	1.3848294057471109	0.7853796240126678	2.104300832236861	4.239143963683089	3.811983113064089	4.126002808184874	2.233086190977447	2.9600248803739073	3.6244783087423924	4.075164507960369	2.152362474564135	1.976483389240971	1.3859993868915321	-0.16248977029779305	0.9383988725173438	2.3585257359014724	0.8530415477583775	-0.023777404321922407	1.8881329115211747	-0.2252293128641042	-3.394859511592639	-4.185630986304885	-5.270556522491482	-5.688091480285468	-4.945913437222797	0.468	5.321134926548499	0.2953391534499335	0.17878111843458314	0.1892827148766247	0.33659701323885555	0.4146151852719901	0.6823219977177087	8.938662605090506E-4	0.7324301255413904	8.9386626050905E-4	0.7324301255413901	2.117540793850062	0.35652005590809005	0.6467867766753531	0.038783932382786886	1.3752331924830774	2.3361356880546915	0.2883204876033826	1.7704014613562844	0.5031985598827841	1.3339834260620462	0.8495544209795675	0.5072306379270464	1.7065284050067209	1.7429218941626201	0.5867758758547911	1.0	1.0	1.0	0.0	1.0	1.0	0.0	1.0	1.0	1.0	1.0	1.0	1.0	1.0	1.0	13.0	-55044.66320917549	0.0	0.0	81.0	-1260.9495588503207
103570000	-56755.182594098864	-1317.8491049974402	-55437.333489101424	0.427142048120998	2020.9125839792764	51.79287397920232	0.5014117944010275	2.3074019363627083	1.3702813887132657	4.264458050558855	3.873335067901167	3.1729034955983835	3.832092642964612	2.2205559914753605	2.54175421155486	3.4119316190210482	3.474957283175919	2.750746305345895	1.7298773529789673	1.2804409258040768	-0.2113834732809304	0.811809087411587	1.9707925582031487	0.8816284043377441	-0.09835510185359786	1.4737237074557514	0.28419251912164084	-3.6241777766524317	-4.469714330982351	-3.732932600701043	-2.9620594470221624	-2.0555520343106997	0.468	5.143031383666819	0.28990265585122477	0.17822345013995528	0.19314752463403992	0.33872636937477696	0.9353397899870721	0.7854951441935204	8.825918238266861E-4	0.9787340544247575	8.825918238266875E-4	0.9787340544247597	0.7583706115478002	0.8493937709165246	0.6757497402786541	3.1010947054743565	0.44774514982332503	0.8689285102306369	0.4710392358383407	0.3534751439052901	0.3501141801618045	0.6055559610922069	0.3016157082641028	0.23470792199567128	0.6038469040818888	0.47408786163390265	0.07339939696275208	1.0	0.0	1.0	0.0	1.0	1.0	0.0	1.0	1.0	1.0	0.0	1.0	1.0	1.0	1.0	11.0	-55059.38492445348	0.0	0.0	88.0	-1248.9257002269096
103580000	-56790.780064796636	-1324.799473240662	-55465.98059155598	0.436759826770855	2020.9029662006265	51.24222739611119	0.30216868446760237	0.13132328851618158	1.3157808416899939	3.023719694038871	3.0559322315677466	3.705014229923817	4.148658365120559	2.170566628124342	2.6327165593293334	3.1762631216327972	3.554443510856281	2.800327673122472	1.5326302690901465	1.0918692981893776	-0.3623769618066872	0.7187026658635601	1.8196745731163562	1.0321843916903566	0.16977727250839367	1.5702683007667009	0.047627474552251	-3.3208816259643723	-2.735641612775732	-4.914709749786194	-3.3653494969157967	-4.411061637847247	0.468	5.119277901284505	0.2868155030566902	0.17852259286609803	0.19943675163537533	0.3352251524418334	1.2440670273451875	0.7865156202931088	8.748505206904697E-4	0.9283983043378851	8.748505206904718E-4	0.9283983043378866	1.2997453274748054	0.14167889598679695	0.8102870989121695	0.944763196002996	1.0431639188868016	1.5142688390852697	0.3194081038229199	1.0532238366208273	0.6884271455679942	0.7864337311123951	0.7832982627737364	1.6948211918106062	1.0931883042258728	1.438832230200423	0.4298188790109817	1.0	0.0	0.0	0.0	1.0	1.0	0.0	1.0	1.0	1.0	0.0	0.0	1.0	1.0	1.0	9.0	-55067.28668369297	0.0	0.0	91.0	-1259.172557488514
103590000	-56749.91752467596	-1333.708015556877	-55416.209509119086	0.4391442594659784	2020.9005817679313	51.65953730595512	0.3570625028086913	1.4613762666507404	1.4190009323027506	2.675616247110277	4.0942801008938705	3.6443597395172422	4.013742683473303	1.8570069136185876	2.969488025442039	3.1219032666560897	4.320822438264277	3.121197547821198	1.7757385138727064	0.9748397916839692	-0.181419323611174	0.6810551196055872	2.566123596414214	1.241255799881078	0.047106805660443854	1.4079784686102468	-0.3205727910409238	-3.7334897652386325	-5.369280607808333	-3.1173915439519435	-4.020756118068785	-2.4633426496086726	0.468	4.76689283705036	0.2895112425877675	0.18036674174981188	0.19608749353025995	0.33403452213215756	0.6308973354966201	0.7198701748901957	8.912618553027855E-4	0.8328257207607355	8.91261855302787E-4	0.8328257207607346	1.6852751399658439	0.4144093360972279	1.4562967601087178	0.5845887815101782	1.970881264670047	2.7868867936741033	0.421935880557667	0.6888564603288572	1.188260675787825	1.1478243520792413	0.17339197763826883	0.7713190005775209	1.781462247033319	0.7861893856591721	0.5976386631999157	1.0	1.0	1.0	0.0	1.0	1.0	1.0	1.0	1.0	1.0	1.0	1.0	1.0	1.0	1.0	14.0	-55029.432654605494	0.0	0.0	86.0	-1259.977193391476
103600000	-56756.716439601885	-1339.7866874456943	-55416.92975215619	0.43615085734779235	2020.9035751700496	52.342111494965856	0.501892568304339	2.390451564255743	2.510773637806099	3.300133854728702	3.659906427972568	3.635960286482902	2.9024913108807526	2.5021116660947613	2.959329275880284	3.9119353287334566	3.568091843960679	2.822437143378452	1.995959354828108	1.0500412299126056	-0.14469657507700714	1.3480285812824444	2.916422303581251	1.3078047687549446	0.1784774487004535	1.2755851842151356	-0.3631653742706361	-3.6123697423734296	-1.8441006725007134	-4.5735811880760044	-5.272438597326358	-2.446468451614387	0.468	5.511568047055258	0.29443383640437587	0.17737078254225466	0.1887646610043444	0.3394307200490219	0.7490716587458675	0.7461239751840847	8.73634349672267E-4	0.7728633611360354	8.736343496722656E-4	0.772863361136035	0.4862480734505136	0.7715511432526801	0.13080275946156847	0.844904697929515	0.9998561380085226	1.1146274605672335	0.039536335689350915	1.1087215108418709	0.7284777856231163	1.3154447959865536	0.22686547396249246	0.7203356674956758	0.6644886432035932	1.3497508413444395	0.7839561917811492	1.0	1.0	1.0	0.0	1.0	1.0	0.0	1.0	1.0	1.0	1.0	1.0	1.0	1.0	1.0	13.0	-55019.562362850695	0.0	0.0	83.0	-1275.6225615659116
103610000	-56723.02260619929	-1322.4290052280896	-55400.593600971195	0.4262422843937656	2020.9134837430036	52.68839803047975	0.669910885408137	1.856065663146165	1.8179658547267656	2.036252614866414	2.8799951662433383	3.3539012801599872	3.5477295758583742	2.4322907763506985	3.3115213240902572	3.056886249613664	4.02099488308381	2.952937605252735	1.6874532711260302	0.8299572473098114	-0.26227893534944374	0.9280378097968806	2.6945618458240483	1.1405026177806996	-0.367633397715424	0.9189951457344034	-0.3625406856419574	-3.957433046134859	-4.515254552236659	-5.287321596933138	-4.459899211437566	-3.3957400571108147	0.468	5.013848832377411	0.2930690531893541	0.1816388749007338	0.19242978034820374	0.3328622915617051	0.7628903927665815	0.7509638779318799	9.316389568595632E-4	0.8588204339381608	9.316389568595624E-4	0.8588204339381598	0.6951161747968041	0.5707338193393505	0.2200795305009603	0.47564382469621325	1.6882615387241082	1.680846458291519	0.36600475543062405	0.8005689778054409	0.7583100922160749	2.1411693349837893	1.234453211337046	0.5352613591408738	0.9559887288643895	0.5873406418753468	1.1928463298209293	1.0	1.0	1.0	0.0	1.0	1.0	1.0	1.0	1.0	1.0	1.0	1.0	1.0	1.0	1.0	14.0	-55006.216669544876	0.0	0.0	81.0	-1248.0563996551991
103620000	-56756.03840549542	-1368.185378577075	-55387.85302691835	0.4191932583925311	2020.9205327690047	52.74591681033994	0.37768145521969954	2.146433309324957	2.0553153512608215	5.019310294543807	3.2489457234932786	4.244785830176584	2.5818948777732413	2.799770167278562	2.6655238834904007	2.9085081298009428	3.6571902996653693	3.231927199473898	1.6316517023330683	0.9754279270776939	0.22672068388148833	0.781442715859515	2.560663260026091	1.418999257159344	0.1805026090169396	1.01718364723456	-0.06235867435916097	-4.111857177927472	-3.6717564305708557	-4.2631851203590925	-5.188199678473617	-5.617312142012887	0.468	4.963409282281366	0.2871265062639968	0.18089765101518956	0.19565853451110143	0.336317308209709	0.6639570908708367	0.751501348615524	8.675374198477578E-4	0.694803101978321	8.675374198477613E-4	0.694803101978323	1.5034596801175082	2.937392165382837	0.704941768882845	1.0929036928151517	1.8167230367950726	2.7487237037538716	0.40417766531345883	2.211937942970869	1.851519371100666	1.8922873275235377	1.8015932877869318	0.5931421971589149	0.9056461857064885	2.722067789585363	1.07826889012039	1.0	1.0	0.0	0.0	1.0	1.0	1.0	1.0	1.0	1.0	1.0	1.0	1.0	1.0	1.0	13.0	-54981.948798198246	0.0	0.0	88.0	-1295.5074272148809
103630000	-56777.694097769985	-1360.0218715664946	-55417.67222620349	0.41639134279859796	2020.9233346845988	52.322525144569795	0.8043189345557009	0.7974275524512469	1.4580835824507268	2.9665872574986816	3.384969664531342	3.427776627488366	3.0327249509771157	2.5261703629585033	2.948555173768018	3.3443003661823365	3.4946833842243064	3.345882346658108	1.6436591494500707	1.0589774934239233	-0.014684345618295125	0.6982208936158315	1.8201927721809246	1.1926075840589578	0.206773182003549	0.5930304880779727	-0.4436923694295477	-3.901406032332698	-7.419633887403959	-7.699866694358199	-7.767531180274238	-7.469577235454951	0.468	5.312592307519275	0.29431130140015727	0.17768771553290047	0.19371720380008342	0.33428377926685554	0.45530325332600535	0.6771728102130068	8.891118250230996E-4	0.9022326789174473	8.891118250230987E-4	0.9022326789174475	1.5004100867208254	0.16602828205927722	0.2798686377293253	2.3925923268838982	1.9396962283586363	1.1026856277917265	0.040901838671954266	2.9202944770650716	0.5291231600315198	0.9042499351487691	0.030720994354699698	0.9253016093218566	0.5752149407621524	0.9850774465588558	0.4336136152887052	1.0	1.0	1.0	0.0	1.0	1.0	0.0	1.0	1.0	1.0	1.0	1.0	1.0	1.0	1.0	13.0	-55014.228214256196	0.0	0.0	91.0	-1285.7552365992146
103640000	-56782.472732171555	-1369.4151155605382	-55413.05761661102	0.4208807750197483	2020.9188452523777	52.713128825139314	0.530053464416009	0.8543139831462045	1.5050839548531003	3.901535730396663	2.6276577798344496	2.9751082751673885	5.169933183470249	2.349677173685595	3.1140030842588624	2.83282439099856	3.5865901155575375	3.3901478944046106	1.9078389467867527	1.0683142671399932	0.2936179124648628	1.341914229287106	0.9864385739669885	1.514992748147329	0.014261283062777935	0.8760512659029176	0.03765552887729334	-3.9013173608226595	-6.18431140118931	-5.962166245237803	-6.217817360071045	-6.597664142474778	0.468	5.630184677287081	0.29259995752656887	0.17799093244452455	0.19279622056784795	0.33661288946105533	0.5714911492750924	0.7244562564824849	8.408793395544585E-4	0.7754567098033347	8.408793395544596E-4	0.7754567098033349	0.5866298374856627	0.04117963495537345	0.2250093375171574	0.3709704153937004	1.0612045861994153	0.8191800977631809	0.013929930876181705	0.7938175361278841	0.3046128148998227	0.6769077611284554	0.08510320857875626	0.4182585459312787	0.41812730421280775	0.47992389970594723	0.38324451672665094	1.0	1.0	1.0	0.0	1.0	1.0	0.0	1.0	1.0	1.0	0.0	1.0	1.0	1.0	1.0	12.0	-55002.492793223704	0.0	0.0	93.0	-1312.1523445797186
103650000	-56767.04710038569	-1355.9204028462811	-55411.1266975394	0.41666100842633713	2020.9230650189709	52.28832969142906	0.15843485499825483	3.5469837547968486	1.2843476579877484	4.1268069431430385	3.692791569988716	3.2104371644626184	3.6201507084487763	2.093855790876951	2.4045135519604304	3.2470369230113962	5.425971798084971	3.724528262961395	1.8407015555544604	0.8690318860867724	0.19144959094379282	0.8832446456070474	2.2580289104775244	0.6989472330474427	0.30148782651717115	0.3496604529548284	-0.41037076229600644	-3.7066108222818874	-6.974674384950558	-7.300744788641661	-4.099207612103136	-2.1751231712667476	0.468	5.300609814011131	0.2891294748276576	0.17443176509784836	0.19642355630753017	0.3400152037669606	1.1766921692410148	0.7785991681957841	8.571635063297613E-4	0.7592762949135038	8.571635063297609E-4	0.7592762949135041	0.7470846229981627	0.06592634170444012	0.2934964120174561	1.5003401784093389	0.5482530391116115	0.8298486202554112	2.3206594197532793	1.0684543482296975	0.6819633458184777	0.6595026624888217	0.3586076665374717	0.30842660883930795	0.7839018603300983	0.8935720117583109	0.03690309380214185	1.0	0.0	1.0	0.0	1.0	1.0	0.0	1.0	1.0	1.0	1.0	1.0	1.0	1.0	1.0	12.0	-55001.91233080445	0.0	0.0	90.0	-1295.5044111240522
103660000	-56757.79349653306	-1342.7176892379566	-55415.0758072951	0.4247963541323482	2020.914929673265	52.2554333570071	0.658740290161864	-0.36606560012082245	1.4939789059991149	3.2107316717936563	3.9122599515827132	3.053899027171079	3.8510406131560764	2.3909778904846872	2.3601988050530758	3.026758820960933	4.63672013894655	3.471917071082379	2.1805383312817916	0.7419353662589209	-0.0030417721850791966	1.0213873097705648	1.705072452329322	1.0577335464706632	0.2720738923814109	0.13067072268747448	-0.3673711544481465	-3.7617023195285375	-5.016331329858226	-5.178650768902165	-5.87322460758201	-6.3105734947589225	0.468	4.999048184549398	0.2901995457061393	0.1830384219368906	0.19410746642032126	0.33265456593664555	0.5309288164040965	0.7119497615348114	8.593019151477395E-4	0.7892071730649614	8.593019151477396E-4	0.7892071730649617	1.3614484604628079	0.5249778810879498	0.39576154929035423	0.45800491043326114	1.5727861820891407	0.9352209900935661	1.1426356267531486	1.3230214568099194	0.7687752707152457	1.4030773153379843	0.08472268895685112	0.19916679239057916	1.3250392002901852	1.7595766096256535	0.19902905880949365	1.0	1.0	1.0	1.0	1.0	1.0	0.0	1.0	1.0	1.0	1.0	1.0	1.0	1.0	1.0	14.0	-54995.73719796088	0.0	0.0	89.0	-1273.3269589510528
103670000	-56735.94942443657	-1318.3975133598776	-55417.55191107669	0.4162315131712555	2020.9234945142261	52.31210502442202	0.3599553620972406	0.6574966909512954	1.708136008869563	3.330187790045859	3.429961468364505	3.5349564642660942	4.505087146953216	1.825879866418414	2.7962618002291233	2.716153687661712	3.938949710808766	3.5812933947718246	1.6769703029554335	1.0956085007133876	-0.06204689956082825	0.786529781213956	1.8791804567608772	1.2281785889498866	0.2795116200494946	0.16184254631353728	-0.40694760315193523	-4.241472942773506	-9.37944079607598	-9.514927010301916	-12.214075440523342	-11.809020472851884	0.468	5.336241948461709	0.29074595459014657	0.179636037890112	0.19113516336116157	0.33848284415857655	0.9544887788809646	0.7577079209844172	8.66506792118968E-4	0.7061188676975341	8.665067921189661E-4	0.706118867697532	0.9062874462190909	0.37453188548537186	0.27315159224231755	0.3426401087424946	0.5775551308791085	0.8586637991934628	2.0542922758911084	1.0343266935441755	0.7191331043614075	0.7469982691406558	0.5576418768126044	0.3583112893615277	0.7789183917354643	0.9999722817372446	0.14188989388111428	1.0	1.0	1.0	0.0	1.0	1.0	0.0	1.0	1.0	1.0	1.0	1.0	1.0	1.0	0.0	12.0	-55003.225907354106	0.0	0.0	84.0	-1260.768202768927
103680000	-56791.21721697406	-1356.6339213542897	-55434.58329561977	0.41829018845571503	2020.9214358389415	52.37427609283205	0.4399525766345685	0.866016409420826	0.7263415574568293	3.906566658892885	3.994576632204817	3.223221419640392	5.63692240153311	1.865255695534185	2.9568946318524714	2.8470059252465147	3.50442400803313	2.9901056806827064	1.8762021847934638	0.8941020522020025	0.15794348038778738	1.1489851122079102	2.1100724428373216	1.8001305325371701	0.12931402353599586	0.4280366477186884	-0.4753380572373156	-4.178018048669212	-5.530841293182574	-7.007706856875473	-7.6092426497917565	-7.809717362122971	0.468	5.415992906449596	0.2920556178185163	0.17890563425717887	0.19183459060012392	0.3372041573241776	0.8270130070516133	0.7664360475412452	9.022619531585085E-4	1.0320461360806594	9.022619531585083E-4	1.0320461360806583	1.2210653431509015	0.6934773223326677	0.967918437483399	1.4393725608840224	0.7684398529849901	1.6639531124978801	0.32276098673862785	0.9516206688052866	0.29491955734547837	0.6288301494108417	0.5404511953168846	0.41434618775987	1.048817236894313	1.302280785592764	0.35702080989923574	1.0	0.0	0.0	0.0	1.0	1.0	1.0	1.0	1.0	1.0	1.0	1.0	1.0	1.0	1.0	12.0	-55032.53020987611	0.0	0.0	91.0	-1279.8434583709382
103690000	-56784.73502211635	-1337.000471479055	-55447.734550637295	0.4236513852891664	2020.9160746421082	52.51581154832618	0.5277672002078388	1.3093003713276832	1.2020916392245455	3.6006266782124525	4.168655859817547	4.630760884901765	4.622182838678839	1.8524127856376988	3.599021681316485	2.659620014468198	3.8668304422411044	3.3940832571589006	1.8741170448198285	1.256142288039663	0.011186755209508096	1.2315524369760984	2.758649962692277	0.9295876429344055	0.17406023324684392	0.5102750342240054	-0.6058495816295426	-4.342509614428549	-4.189522035084515	-5.888560605610155	-7.198411273629981	-6.470862634937483	0.468	5.193091551174695	0.29088031960726446	0.18041589036211708	0.1944426926517436	0.33426109737887155	0.3252463854279615	0.6731443982536861	8.364987688300242E-4	0.9234946175478069	8.364987688300267E-4	0.9234946175478088	0.8680762819823086	0.4042985887376843	3.08285177601365	0.48445071119008465	1.0043333282413243	1.9548330634570628	0.22583766446440123	1.0431838064505794	0.8689274981285142	0.6796588182147069	0.8831919421940317	1.5785171124693436	0.5833119683852126	0.6914660117304183	0.26920167652142196	1.0	1.0	0.0	1.0	1.0	1.0	1.0	1.0	1.0	1.0	0.0	0.0	1.0	1.0	0.0	11.0	-55020.06941778973	0.0	0.0	96.0	-1267.0087244303104
103700000	-56799.07508554484	-1344.8127079375786	-55454.262377607265	0.43020742585986327	2020.9095186015375	52.39642353944527	0.5410252123706643	1.726434424759737	1.322051384759813	3.230981522145366	2.790551557134686	4.856869867487402	4.524099636374476	1.792729401068887	2.827794321926642	2.804513392020178	5.03072412986763	2.9658707811729155	1.6764871630704914	1.0328426939136537	-0.0022721301457839928	0.898104770044725	1.5499035363254334	1.0253550612663256	0.3465517992977268	0.6388809877478373	-0.6547908348184719	-4.32752875319396	-3.8721267896813125	-5.6121442064397495	-4.90053629429996	-5.127714033311475	0.468	5.2914515645490585	0.2944211576929897	0.180027989957979	0.19432373386954332	0.33122711847948466	0.5243737191782217	0.6930099413978951	8.707367834250072E-4	0.8939069754016093	8.707367834250068E-4	0.8939069754016103	2.428720057991459	0.25745737224971826	0.7381956299438176	0.4862005716307205	2.2754543277582906	3.670703293728113	0.5287267932669273	2.1024851995191325	1.7294160952807203	1.0463344820188445	1.1029255575854464	0.1939333376075872	2.5974587436731102	1.8277144201629707	0.7539290803726132	1.0	1.0	0.0	0.0	1.0	1.0	1.0	1.0	1.0	1.0	1.0	0.0	1.0	1.0	1.0	12.0	-55029.943554806996	0.0	0.0	96.0	-1266.6170042677945
103710000	-56781.67350508265	-1347.8789886704471	-55433.7945164122	0.4169290351983536	2020.922796992199	52.42200316057154	0.32674423692389915	0.6526906621889421	1.1861661693861059	4.582789944787315	3.178878536043897	6.587024916825554	5.197985442548377	1.9422535934541532	2.5328388035940494	2.5332657950315594	4.4607803716735255	3.7293222116773124	1.4627286209244748	1.543966732166149	0.09118982457759096	0.5149609995118257	2.3196004836872217	1.490353095261359	0.48049327361279426	0.37042027558418544	-0.6309339319376475	-3.620517682742444	-6.032942174373764	-4.616370816188207	-5.494839645087261	-4.6598745498700325	0.468	5.0036386375569855	0.28866246223456327	0.17950306791271622	0.19410903158839013	0.33772543826432705	0.24844016269657215	0.6394565122302611	8.681890498054925E-4	1.1488675788350178	8.681890498054914E-4	1.1488675788350184	0.619396249016828	0.16116029118344172	0.43545220198941864	2.01445520356355	0.5749588580790191	2.5201193907894663	3.176919178203979	0.5672964086193396	0.4811137261628924	0.51880344790537	0.2694336027072506	1.5684439092723195	0.9240522015263668	0.5731546759873303	0.5105881858887629	1.0	1.0	0.0	0.0	1.0	1.0	0.0	1.0	1.0	1.0	1.0	0.0	1.0	1.0	1.0	11.0	-55024.33796988345	0.0	0.0	95.0	-1266.4410163522136
103720000	-56777.90693918646	-1351.2529058688021	-55426.65403331766	0.4193463724342579	2020.920379654963	52.59542079684039	0.351821059338062	0.5223032472388526	1.062444885148631	3.4232705619118704	5.672758337285155	4.699359262333286	4.681268118191434	2.0830686213392067	2.4825055915447476	2.6434171639396236	4.543306738032827	3.898866454628988	1.547220155732015	1.47334613027939	0.45350560764466946	0.481227042462935	1.8726631087483747	1.3146834574822908	0.46341704334580786	0.5943293209926368	-0.6262695892994108	-3.7398641217246307	-5.308939898373691	-4.792222284551256	-5.286251974163555	-5.599518848853333	0.468	5.521142743284805	0.2904869764598032	0.17986145251056448	0.1966957704361394	0.33295580059348967	1.2037087088071465	0.7841559520149902	8.871622132063258E-4	0.8130009436742748	8.871622132063261E-4	0.8130009436742736	0.6996067358059532	0.7540795128104857	0.33269305295039747	3.3243304144158574	0.9634523408633173	1.8346827341131238	0.11171436114757581	0.8693857166127277	0.31812747603473335	0.2801158472689985	0.1651866616400971	0.19434813372569035	0.592946001718633	0.6709534537930946	0.4892403479797888	1.0	0.0	0.0	0.0	1.0	1.0	0.0	1.0	1.0	1.0	1.0	1.0	1.0	1.0	1.0	11.0	-54994.80613043952	0.0	0.0	95.0	-1288.6453968858902
103730000	-56771.64473495	-1366.3702309490748	-55405.274504000925	0.41812231302761954	2020.9216037143697	53.790021455393486	0.23527446628382456	2.2583607958717167	1.0538357108157592	3.663387717877068	4.906557333474759	4.117234120211023	3.904030480456261	1.9660212305882183	2.70006160258335	3.037388528675847	3.8838997622217266	4.510142447703279	1.2598461592429548	1.8927206182726615	0.5510556043697439	0.4673885350405643	1.8949789192898188	1.114560198102454	0.5355832220316531	0.6588765684595768	-0.5435336412311825	-3.8960329217551846	-5.022400924190653	-4.0937763183789215	-7.473336407915503	-10.806554167033182	0.468	5.313723837922207	0.2903519524308893	0.1792682203661278	0.18905494149447627	0.3413248857085034	1.0458815492071303	0.7848671797662561	8.136271012761195E-4	0.8087386479830385	8.136271012761193E-4	0.8087386479830403	2.1730094297422466	1.0208058866651466	0.09004679342559344	0.134111860397404	1.5496021005655296	2.145122588689221	0.7394335672007634	1.1126419262782523	0.7619071525570777	0.6444054506396045	0.1701812267928404	0.5092334478156703	0.9679027322013879	1.7661653367268086	0.8073262362526554	1.0	0.0	0.0	0.0	1.0	1.0	1.0	1.0	1.0	1.0	1.0	1.0	1.0	1.0	1.0	12.0	-54982.00811658152	0.0	0.0	93.0	-1298.5041075351878
103740000	-56747.6252133212	-1361.629059392235	-55385.99615392896	0.4224213819126326	2020.9173046454846	53.94963770797807	0.14633513537566456	-0.278320120119222	1.3503039935711834	5.438328294243821	3.179154143167698	4.49376030734781	6.350409698907516	1.8938953588425402	2.5016398271705618	3.0697366721334434	4.327258029007307	4.743412005790927	1.5110519514696605	1.669470852593482	0.27835822677693584	0.6846994375880942	2.3822175665769003	1.0471580715745403	0.8673987905394036	0.8049445547309926	-0.41538772684871084	-4.134235805171362	-5.844078206575697	-5.65565468635315	-10.425335856979629	-13.136325634984818	0.468	5.950819379971149	0.29101035741397346	0.17904189911896318	0.19079393356509491	0.3391538099019652	1.3423238505813992	0.8092464540983696	8.40669660717895E-4	0.7882088757285824	8.406696607178943E-4	0.788208875728583	1.0508360543782798	0.11414463333416469	0.38803193799347485	0.20877772483922105	1.1744902128307397	1.887601765168457	0.5023238942028657	1.1905556267377806	0.5986020164799024	0.5423374232541808	0.2816988309646844	0.818798318826397	0.4281226409202914	1.3356538797226245	0.2731717909833935	1.0	1.0	0.0	0.0	1.0	1.0	1.0	1.0	1.0	1.0	0.0	1.0	1.0	1.0	1.0	12.0	-54984.50651969206	0.0	0.0	90.0	-1298.268175514725
103750000	-56772.86712273203	-1353.341682221612	-55419.52544051042	0.41713636801641263	2020.922589659381	53.02302145007609	0.34538276139147145	-0.5716564474271225	1.491052275901841	5.222686729512553	3.3585844493431862	5.584642423844705	4.669326279939374	1.8935928741347918	2.5863168193823265	2.9970880959484667	3.893625867690613	4.392474584319997	1.4481269101498315	1.5488434268348519	0.45483187603779	0.896543323422327	2.001615568354563	0.776623906854296	1.0620848232586009	0.2647786214906631	-0.24364733218772813	-3.706821720485181	-5.255274832745637	-5.940167866943442	-6.335305271222858	-5.211721034487934	0.468	5.618801055779662	0.29280735199816693	0.17987477033961957	0.19625425433524343	0.33106362332696676	1.7638628399113305	0.8061794681706503	8.097497486333808E-4	0.7835980689615337	8.0974974863338E-4	0.7835980689615331	1.0160889567150009	1.1145989628356558	2.7615527344738218	0.23413260423622584	0.7113570665459205	1.1570873251304652	0.015469362834749534	1.061151850016907	0.08914787187337563	0.3714784697383175	0.27176204835305845	0.5783222205050529	1.1182127966341695	0.8399854363255843	0.30903243642169514	1.0	0.0	0.0	0.0	1.0	1.0	1.0	1.0	1.0	1.0	0.0	1.0	1.0	1.0	1.0	11.0	-55001.71670791772	0.0	0.0	93.0	-1290.792077998069
103760000	-56764.930537884844	-1334.3717180424412	-55430.5588198424	0.41632319354093766	2020.9234028338565	53.20382056559242	0.09245382506691532	-0.4406646002074377	1.53161510962844	6.496416357608265	3.097294168633971	6.2960413127162385	6.0532811708658345	1.7021711130848776	3.150493102048934	3.4154633999458577	3.1993579719938867	4.672233129978248	1.3955395890079878	1.294839811687964	0.49493257199689433	0.6057277273830091	2.2367924714705145	0.4859743560926103	1.4566189541595482	1.033831056117375	-0.6830244062441558	-3.8418469428418556	-7.9665486100595055	-7.024086133964204	-4.698064082678902	-7.920026978321812	0.468	5.637715733249763	0.29304687123309603	0.17694285751300626	0.19468936589632752	0.33532090535756676	1.1935898804725629	0.7905314489386315	8.947219775750996E-4	0.8924584803783524	8.947219775750996E-4	0.8924584803783541	0.36141028103930134	0.26210962758853606	0.6806386134533704	1.374502021602487	0.4139254373980596	0.8745351101160611	0.2793463824555665	0.37783528687616075	0.1476077593873007	0.5149384415424845	0.020678522226023094	0.09349238359355286	0.7190234625026949	1.116671834356574	0.0592864773777283	1.0	0.0	0.0	0.0	1.0	1.0	1.0	1.0	1.0	1.0	0.0	1.0	1.0	1.0	0.0	10.0	-55026.81337553077	0.0	0.0	89.0	-1274.7894599963192
103770000	-56776.16802380002	-1344.0403008560738	-55432.127722943944	0.41953605089120877	2020.9201899765062	52.338621131069125	0.32608757091914803	0.2619429932355028	2.2282441203641845	3.708948783793323	4.300499497905179	4.562937494229055	3.9733376298985075	1.9067794482162244	2.5020819428640833	2.9880433462708305	3.675464032524758	4.028437571604069	1.5368435706135308	0.9402426113797429	0.4756198015978724	0.38373785342536104	2.180395133379732	0.7856119510133617	0.8867758799825323	0.5386815178202115	-0.840761181083977	-3.6141379682449477	-6.1023046300045225	-5.006321155661998	-4.629419510279467	-2.693959856496886	0.468	5.594956763415474	0.2897878081230075	0.1800739653796618	0.19381938630668252	0.33631884019064473	0.734218148967937	0.7340647231687892	8.725903031091309E-4	0.8976467631973168	8.725903031091295E-4	0.8976467631973145	1.7601033274753308	0.6465879930465267	1.0649250527901482	0.26897539660725417	1.1089309122174542	0.8937066131290814	0.35861489228381715	1.1464925970687119	0.1063932861356564	0.961173533442675	0.2803741691866466	0.6656373095680755	1.0344840559986335	1.2558350490666563	0.6896494337353877	1.0	0.0	0.0	0.0	1.0	1.0	1.0	1.0	1.0	1.0	1.0	1.0	1.0	1.0	0.0	11.0	-55044.809158711796	0.0	0.0	84.0	-1277.5138621765507
103780000	-56790.03741076718	-1377.8971241498673	-55412.140286617316	0.4162930626502678	2020.923432964747	52.89341836567934	0.21403264393617624	0.8243439538608579	2.9156709575664745	7.193396310662152	4.843966459644765	5.329111600301144	3.420258975938149	1.897310407740543	3.3401569036857675	3.26734977575981	4.045859041080329	3.9428601466876865	1.289465734757729	1.0900211262431612	0.6790760942971709	0.5005468419108466	2.1866639388482945	0.763437018080529	0.8339504463444488	0.8641267998965638	-0.5160835491828275	-3.6356127786782215	-5.912282071507275	-4.64976104722793	-2.158111003179831	-4.448476227512465	0.468	5.329194086790111	0.2944395499948748	0.17562093132699216	0.19332393785096305	0.3366155808271665	0.8144661637536772	0.7337582250867533	8.47413340743963E-4	0.9826638106531547	8.474133407439612E-4	0.9826638106531539	1.062188022195903	0.2315528501124393	1.4603245266085507	0.45395239042363017	0.7475005028263191	1.3453883996904452	0.7865316564036182	1.001170515413697	0.40686632014910956	1.1840818411464002	2.32879846398492	0.8085609218552349	1.663424890992307	1.474849645278956	0.178049979745892	1.0	0.0	0.0	0.0	1.0	1.0	1.0	1.0	0.0	1.0	0.0	1.0	1.0	1.0	1.0	10.0	-55030.718410642	0.0	0.0	89.0	-1305.933396664456
103790000	-56773.83813821082	-1367.7671643656588	-55406.07097384516	0.41655959937604903	2020.9231664280212	52.43872685020064	0.4199342101895038	0.6196374849930997	3.0317171111460226	3.304842177337768	4.139515856772712	4.370619440442403	3.3195544354070847	2.1228367733383604	2.9080256081012106	3.9686542111790772	4.383452794610525	2.974971395858308	1.2923210062164696	0.9623495431029505	0.6390131010954339	0.439986767280903	2.82020097602993	0.19162926028106078	0.4881571021069707	0.8273583476637933	-0.7663372439364012	-3.8579890990338415	-6.824132941835854	-9.42618974536327	-10.302486364801048	-8.497971654282948	0.468	5.185654927128881	0.2897577539642732	0.17447092892522184	0.20021517058147337	0.33555614652902815	1.4582620880964736	0.8087112809760315	8.321611968017754E-4	0.7299232831856781	8.321611968017755E-4	0.7299232831856778	1.4565014350359222	0.5187161531151353	1.2552750874653966	0.7663339748704526	0.9587132428469609	1.345710135720582	0.4340367021912268	0.7616961049255271	0.3145098078379144	0.4066677892529627	0.5533605540048593	0.24877468828895058	0.6504969974096843	0.8186901951139848	0.4943499775193977	1.0	0.0	0.0	0.0	1.0	1.0	1.0	1.0	1.0	1.0	1.0	1.0	1.0	1.0	1.0	12.0	-55032.418175704624	0.0	0.0	80.0	-1307.4044327733905
103800000	-56760.97613569315	-1348.2954603797932	-55412.68067531336	0.42608386859006725	2020.9136421588073	52.6557195033299	0.7646463166596741	0.43099257790522927	2.9943621247223082	2.8079694153881265	4.861174730441944	4.119969887708758	3.24330571393193	1.9684219714908913	2.659080183355972	3.179695776055242	5.136711229628606	3.4061891747686253	1.5495525256005198	1.0609211576187463	0.8940826882724547	0.6247322444361543	2.460790533702118	0.5193074080710538	1.09740773192686	0.504156055650733	-0.6476764186258901	-4.178071697080405	-5.004865229131412	-4.794245931183688	-5.174636004368546	-4.155021599228434	0.468	5.363400585796089	0.29268313356034237	0.17877836352427856	0.19089382058782914	0.3376446823275467	0.9608521002894518	0.7616725025364364	8.658418904889063E-4	0.8858562734799454	8.658418904889047E-4	0.8858562734799441	2.052879898222992	0.10948140233675455	1.505081629004875	0.08564260450818112	1.7268600865561599	1.186686267734788	0.40576658601485766	1.5324691018963534	0.20567353703897495	1.3755242631272038	0.8842279590501955	0.2566209829922017	1.3541396156770622	0.5209503398906606	0.48460499109148014	1.0	0.0	0.0	0.0	1.0	1.0	1.0	1.0	1.0	1.0	0.0	1.0	1.0	1.0	1.0	11.0	-55047.81086496774	0.0	0.0	78.0	-1279.4262429178648
103810000	-56715.91049839075	-1314.2265512795975	-55401.68394711115	0.4199234611384285	2020.9198025662588	52.185612578540834	0.3724416530769821	-0.27938318977466303	4.5316837867632005	3.042387797478546	4.176277062213261	4.371197512838977	3.183393682410732	1.8397211719769724	2.868148894857574	3.240316888890167	4.863969075812873	3.4991840622320556	1.358030907753825	0.9650435862514045	0.47274448075882725	0.26211524098455496	2.0309353001817128	1.0625847457069257	0.5329545513681218	1.5750811315503865	-0.6064856659300506	-4.064335765962435	-5.583952553668433	-5.47581853372866	-5.024395116909364	-6.669067767946672	0.468	5.097645899088184	0.29559982369934745	0.1786922063466663	0.1890069613525424	0.33670100860144064	1.6576183995653562	0.8180351771250408	8.883902032670984E-4	0.7094807388572443	8.883902032670997E-4	0.7094807388572439	0.7458126639881892	0.2379663820488857	0.9657730162846384	0.6261714938495238	1.339059225260549	0.6001214857195148	0.46911377738914667	1.0756704910578156	1.3878129572270206	0.8148736050271731	1.8699190260255205	0.7876090593904518	1.3840907025479958	0.5662734308447946	1.1290927148722423	1.0	0.0	0.0	0.0	1.0	1.0	1.0	1.0	0.0	1.0	0.0	1.0	1.0	1.0	1.0	10.0	-55037.10898449736	0.0	0.0	79.0	-1256.327664329726
103820000	-56739.16653880455	-1312.60845124407	-55426.55808756048	0.4187343821179137	2020.9209916452794	52.624592200205626	0.49558826278555307	-0.45762148767755306	2.1579399314045316	2.497327885094181	4.496609192827936	5.20104508747137	3.2444957776454255	1.726034832692321	2.8200390656789476	3.7406973060753836	4.772746541621805	3.5710687757945827	1.3456350102979764	0.7576872891098457	0.5026414178140728	0.7491171935939565	1.903633245678054	0.8558055892978405	0.6431681190913787	0.8550315380835243	-0.7883391060214581	-4.428597017882785	-7.11874279645284	-7.210204810039565	-7.228949131200027	-8.943376236434695	0.468	5.27875453511728	0.28925810112614025	0.17757361372370623	0.18997445517300718	0.3431938299771432	1.7898699870222425	0.8184592477112898	8.764817102955193E-4	0.7082707100833311	8.764817102955216E-4	0.7082707100833315	0.84094217205078	0.04655640327406453	0.11855001725018596	2.4420136413026854	1.0684111132350693	2.5401906505700778	0.5991537981886836	1.4640697847150619	0.5957037542992024	1.7141875361666017	0.3846075405873516	1.5557326127169486	0.7429444494488266	1.468316746767066	0.5313267385529418	1.0	0.0	1.0	0.0	1.0	1.0	1.0	1.0	1.0	1.0	1.0	1.0	1.0	1.0	1.0	13.0	-55051.51930101115	0.0	0.0	78.0	-1244.8374829073487
103830000	-56770.15827089926	-1345.7430541520434	-55424.41521674721	0.41774741465706716	2020.9219786127403	53.589070019853494	0.5604628734430446	-0.5112269158407232	2.6819971599271972	2.787895414593485	5.794420447206858	4.786565030567746	4.060929424202082	2.117647296899893	2.825526614823468	2.905403449531467	4.075958644328817	4.086874049155095	1.3160093229962686	0.9543340571324459	0.32758989120730714	0.9114177453917415	1.9945533345846278	1.1110463359152551	0.9292382260816234	0.9741469787343641	-0.45963628630989567	-4.260265944175149	-4.668303611196616	-4.798489899065742	-3.9028970740599416	-4.345527324575499	0.468	4.752572934313924	0.2907497016568084	0.17926006132926373	0.1916243710621445	0.3383658659517802	1.1032716371954074	0.7571270488045614	8.21892771820175E-4	0.7500447956266418	8.218927718201739E-4	0.7500447956266396	1.1217856238872521	0.5375318442942711	0.18442029228926604	2.0833669038184954	2.370454730498689	1.4928274466820788	0.6629232338304357	1.9985309250806045	0.8673571295005816	0.4964276339259924	1.1529128830281437	0.3631137283073903	0.9958681093721525	1.3845192821979007	1.7365486539118953	1.0	1.0	1.0	0.0	1.0	1.0	1.0	1.0	1.0	1.0	1.0	1.0	1.0	1.0	1.0	14.0	-55053.33996876936	0.0	0.0	74.0	-1272.5274633661272
103840000	-56806.900839295624	-1364.3236943751253	-55442.5771449205	0.42744831315656345	2020.9122777142406	54.191489482414326	0.20878545832125384	-0.06881929311276756	3.3463225463775	2.8253315069409655	4.559258934484592	5.074022172017509	4.105649703433834	2.026520421497015	3.1304576482208293	3.8981458742929145	3.3777621280879067	4.473970398808148	1.333000685943462	1.3337323733931143	0.7592634647743619	0.7685251073122249	2.355198082591066	1.1703656808055	1.287520542948713	1.0754880481626516	-0.9603688566481183	-5.181373865329957	-3.747396448451063	-4.877018346498256	0.16693458911039105	3.697370650099904	0.468	4.886950412007349	0.29274167888782743	0.17926006132926373	0.18940254380731103	0.3385957159755946	0.8791750635132899	0.7523427708708424	8.476904783040901E-4	0.7008326903020796	8.476904783040886E-4	0.700832690302078	0.9328445010054055	0.5016479255153442	1.2443262399095052	0.5549593349073796	1.6264755257063714	2.1987527150196042	2.0387911604364084	1.1434424632569264	1.2952978509397945	0.6761984291744171	0.6251717495735011	1.0222432774536274	1.342190046622689	2.7079955553867348	0.7164410209673857	1.0	1.0	0.0	0.0	1.0	1.0	1.0	1.0	1.0	0.0	1.0	1.0	1.0	1.0	1.0	12.0	-55060.29555630968	0.0	0.0	80.0	-1298.5910756004046
103850000	-56794.47302758576	-1369.639140643995	-55424.833886941764	0.4254525226734033	2020.914273504724	54.26609151601987	0.6460837671382806	1.2814914222340568	2.0952062109041796	2.6834775942044193	4.029901656831489	3.8364515192452755	4.839048135996181	2.251770391568332	2.7858180905418553	3.1672818558527194	4.251020028740943	4.146580405660833	1.26908258857797	1.4014249267707395	0.6872613244506252	0.9921675668902843	2.0724981656042942	1.5036245032020148	0.9349002202892748	0.7365885063073097	-0.780781082734919	-4.720946054981364	-4.8182352443263206	-4.983739074007229	-5.493712966855906	-5.1378602994062	0.468	5.1942815201745445	0.2930537513227177	0.17735701714430854	0.1903837471304164	0.33920548440255416	1.211304660792447	0.7750336868594256	8.614642713937384E-4	0.6647357815968813	8.614642713937362E-4	0.6647357815968811	1.3509211972407755	0.6888413595739844	0.03129945268897904	1.578995504099991	0.9530849756455948	1.3829074022063486	0.38450876681225593	0.8718251891745356	0.41596470656368184	2.580773694923518	0.11120050241650738	0.804997841930848	0.48452910987257514	1.0541546415832934	0.5395127147091501	1.0	0.0	0.0	0.0	1.0	1.0	1.0	1.0	1.0	0.0	1.0	1.0	1.0	1.0	1.0	11.0	-55038.41689881775	0.0	0.0	83.0	-1311.6676230887142
103860000	-56804.83156881532	-1365.2191861456004	-55439.61238266972	0.4176225742135733	2020.9221034531838	53.940059359885275	0.5328847267466383	2.193264652729283	1.996362106068978	4.136973612151341	4.903343802678737	4.644423615179753	4.075241102195137	1.837502390491465	2.562822714819527	3.2447370002446387	5.024008757995209	3.1927188959007244	1.345937705509182	1.1337989819304015	0.6703490735391697	0.6456111614786629	2.1542738069480323	1.5441962012758288	1.0100292253910161	0.9525239931189595	-1.0146393667561546	-5.3032927958691145	-6.294610140665607	-6.593312611568887	-7.280095959632413	-7.155486388701851	0.468	4.758337834677019	0.28604078538564565	0.18040482357379564	0.19541795060803455	0.33813644043252095	0.9273212650993186	0.777615847215759	8.611287930045547E-4	0.8115875034619997	8.611287930045536E-4	0.8115875034620003	2.4207796089983318	1.0774318718515126	0.34930491671151703	0.22940365868797347	1.6917346931779231	3.0687908496494694	0.6337946230007299	1.7511013799716895	2.260172478209296	0.06435905347525052	0.9228414741607106	1.3630001647751715	1.1812672118669556	2.4784195124328603	0.41237529912635873	1.0	0.0	0.0	0.0	1.0	1.0	1.0	1.0	1.0	0.0	1.0	1.0	1.0	1.0	0.0	10.0	-55053.56678588527	0.0	0.0	89.0	-1295.8094434056486
103870000	-56812.623822999005	-1365.5492375670658	-55447.07458543194	0.4317010955367639	2020.9080249318606	53.78013627815407	0.664946335091541	1.16223898228683	1.8172706560828051	2.7842219408164675	4.642451817103884	4.1122405541413265	4.111799344005824	2.56266243088065	2.2427535215782313	2.8581080198900284	4.73166965669133	4.286972054322815	1.4322155718264258	1.3474714716094933	0.18172328796772302	0.7408964591506165	1.743450711345084	1.7306446438184278	0.8066121687815072	0.7442758117631261	-1.062610892383596	-4.802822485875472	-3.3471363352732597	-4.018718212267455	-1.4305402528681377	-1.4669153170186915	0.468	4.80886450308903	0.29140440108834686	0.17602937394059903	0.19321161163018571	0.3393546133408651	1.1997034812699228	0.7774661519511327	8.735955798759703E-4	0.6497462339136376	8.735955798759696E-4	0.6497462339136385	1.4864252189540608	0.2399522848085672	1.3856021830620768	0.20523747690987396	0.958241959879026	1.5571317198829204	0.7814840998463489	1.4720069085156195	1.0941903080523592	1.0681144042383481	0.6223301997843022	1.096359957693746	0.8163213124406982	2.112931480116311	1.7854102449607758	1.0	0.0	0.0	0.0	1.0	1.0	1.0	1.0	1.0	1.0	1.0	1.0	1.0	1.0	0.0	11.0	-55032.52318521682	0.0	0.0	93.0	-1305.3671576131171
103880000	-56790.10621919313	-1324.561776938901	-55465.54444225423	0.41640824217160277	2020.9233177852257	53.44606913872373	0.48261190191080866	-0.0728730647352061	1.520573426981569	2.8239436989945563	5.012280344839819	4.433656529212863	4.0618825277876365	2.433697851125167	2.399997759991987	3.4050794021664603	4.375421359476126	3.474335096797985	1.6772226371561376	1.0132375838633787	0.39859395251202584	0.6688885590899224	2.354133691801417	1.6340608140127177	1.3123813576687893	0.22283786433635838	-0.751475233076631	-5.571556912006334	-7.837418607893926	-7.748629218996341	-10.163420655932804	-9.908232914130675	0.468	5.706056666555082	0.29387126089226423	0.17608166652452806	0.19619629624919985	0.3338507763340045	0.686024826178407	0.7308487113288622	8.63964844797237E-4	0.8050900948526417	8.63964844797238E-4	0.805090094852644	1.7741656601115308	0.5368750443670565	0.5162710619430867	0.018461085730565714	1.1983699122380258	2.454284341779333	0.9372561872291075	1.015271811372536	0.7005320693490166	0.2573188579133948	1.444178029463288	0.2960649516247247	1.3742406757582897	1.5248780488544955	0.980451744492713	1.0	0.0	0.0	0.0	1.0	1.0	1.0	1.0	1.0	1.0	0.0	1.0	1.0	1.0	0.0	10.0	-55074.79492798274	0.0	0.0	90.0	-1261.1001532999583
103890000	-56805.22841021474	-1363.6082056467326	-55441.620204568004	0.4175301663267008	2020.9221958610706	53.22201618672464	0.247496440333445	-0.6751783732570451	2.310078121390723	3.87012442884052	3.5416653070931003	3.8945554238948077	3.758512809348505	2.610274861175625	1.860569490447942	3.6666036134657998	5.420748200555361	3.3776198147443948	1.382558495880563	1.1930016078564232	0.5705947670619239	0.40768049428561026	1.8601987778277214	1.2340064797359036	0.9148147014947985	0.42946121275122984	-0.7880404523214319	-5.3092824151139615	-7.0803451471412036	-4.3780238457714225	-2.5939910356062494	-6.201614021856971	0.468	5.54505029120792	0.2895387635149813	0.181467256268422	0.19587364651742428	0.3331203336991691	0.6407067937871981	0.764720495538564	8.297601876575876E-4	0.7613042810534629	8.297601876575886E-4	0.7613042810534637	1.5243877671230535	1.3642950574472759	0.6772936385116963	0.0022645549115202783	1.96404368701719	1.3781805663597446	1.2877269540662746	1.2305095911705166	0.8528742557044525	1.3002946040104095	0.9408208282851858	1.2171370190445445	0.5567433444255869	0.8577120561218275	0.6535145924893209	1.0	0.0	0.0	1.0	1.0	1.0	1.0	1.0	1.0	0.0	1.0	1.0	1.0	1.0	1.0	12.0	-55053.1919398337	0.0	0.0	83.0	-1298.2332835999414
103900000	-56808.76535042651	-1377.3580278686193	-55431.40732255789	0.41731230712448203	2020.9224137202727	53.74463997089912	0.4504618553617149	1.7373017623403253	1.8623734971720247	6.043911697946594	5.649045188703647	3.687476174841606	3.651995842416071	2.200164329234707	2.4808817580401366	3.5328792352330605	4.745882400510466	3.343044056172304	1.3628198712555961	0.9646620601475505	0.8787154544154469	0.4540078894896462	2.0404986900046858	1.1898226355077637	0.8183733224841778	0.4229309438614314	-0.699501932891432	-4.761982704802077	-5.616246967291138	-6.52743261493088	-6.078976836914188	-5.647794507979924	0.468	5.304649275961371	0.29291503185923684	0.17819008072745035	0.19276521046424464	0.33612967694906487	0.63947946925867	0.728929622257476	8.527647411726349E-4	0.7710908245962905	8.527647411726357E-4	0.7710908245962914	0.7794939197993096	1.3043248912474126	1.2820122854189357	0.6869831231502803	2.0910155182794408	0.9178881601083512	0.3848197146794059	0.3297442949979154	0.4457245330570433	0.6056733448955132	0.2532931076298015	1.2987142492399246	0.7813629725199703	0.9762078873973711	0.4773428776002789	1.0	0.0	0.0	0.0	1.0	1.0	1.0	1.0	1.0	1.0	0.0	1.0	1.0	1.0	1.0	11.0	-55028.654788478154	0.0	0.0	85.0	-1316.0312650415906
103910000	-56832.81926825186	-1376.9435670172752	-55455.87570123458	0.4303130332270908	2020.9094129941702	53.380323145941254	0.2873490481895279	4.558066673585616	0.9673189222286616	6.012091060753901	4.046818402150019	4.900536627023656	4.043664457702237	2.186323235458314	2.164838401675613	3.8827509248633767	5.955736249859117	3.3504579162602486	1.5358903683104477	1.0166153072238076	0.8847861677553925	0.8607846089606036	1.7776855279753527	1.191218630176061	0.7625840708962085	1.0917812629978987	-1.0717258767660653	-4.616145077632961	-2.068825826376224	-5.676250171168972	-4.913650502289994	-3.863809199098248	0.468	5.206945813424194	0.28741133056960494	0.18333749614764172	0.1930839621627441	0.33616721112000586	0.6044716267880805	0.7247290979727665	8.107795398913097E-4	0.9080532087515376	8.107795398913097E-4	0.9080532087515372	0.9698565896595803	2.326883933398962	1.202731561148763	0.8676110984345475	1.3955251222853489	0.7560132500323167	0.4437631770851933	0.2660570919357439	0.7458214365640311	2.274527569052932	0.5283826072419604	0.28112378620158934	0.5213441223143463	0.8977995905494678	0.26599122781798995	1.0	0.0	0.0	0.0	1.0	1.0	1.0	1.0	1.0	0.0	1.0	1.0	1.0	1.0	1.0	11.0	-55047.62780361589	0.0	0.0	89.0	-1307.9183878396989
103920000	-56818.423352421705	-1366.795255507667	-55451.628096914035	0.43345181705709235	2020.9062742103401	53.32036647358852	0.45509275846178204	-0.7909330713468097	1.5019149481969563	4.219738504396287	4.2297982356859425	4.892265715516663	2.7183640682077033	1.97252387680017	2.6680665963331127	4.782139543499839	4.35139263022818	3.011837459135407	1.5689758028658585	1.2778961143887033	0.8253548957218111	0.6190687723006429	2.115668354801125	1.0796935309652327	0.6774162378235179	0.7826626217543855	-0.9123497400044096	-4.680713121722208	-3.6520655818364878	-6.310385372784763	-5.330617293328969	-3.621363666618377	0.468	5.327851134738654	0.2922253140212761	0.17955963859399876	0.1930839621627441	0.3351310852219777	0.6844896355950693	0.7425653602379914	8.799742351588524E-4	0.7606683483509664	8.799742351588541E-4	0.7606683483509681	1.2293828343590656	0.26097881468701856	0.03602678075026879	0.07509673375851748	1.1298018869548403	0.9264786091879776	0.561975780518171	1.0612402328789186	0.36712748436297993	0.3552697539798651	0.10481624102485007	0.45605476349604657	1.2874138982021401	1.448623873838817	0.8973330074526121	1.0	1.0	0.0	0.0	1.0	1.0	1.0	1.0	1.0	1.0	1.0	1.0	1.0	1.0	1.0	13.0	-55059.91483364752	0.0	0.0	89.0	-1303.9063400610712
103930000	-56808.875005723305	-1358.4199076460043	-55450.4550980773	0.4205364618978951	2020.9191895654994	53.382701211208605	0.3354944652633713	0.9177093075356475	1.2241428260249878	3.2812575627692553	3.3189284162400225	4.646461440702924	3.2107060801768856	2.859874526707097	2.3609821733558207	4.320789018333982	4.666903803499354	3.170777945380321	1.3083696329293624	1.6594410681697094	0.7783379119930468	0.383161044505675	2.1242569104807782	0.9462950234687031	0.6105881950167033	1.148964032418669	-1.0528173921406163	-4.567167245558834	-3.9656530581719114	-3.3805801731547507	-1.9107925217875312	-1.3478601148852842	0.468	4.898387487347519	0.2907967182609086	0.18339835751332678	0.1906288572658777	0.3351760669598836	0.7544610391918214	0.778573567275619	9.119369194692047E-4	0.7754417540992121	9.119369194692037E-4	0.775441754099212	1.7211229064645126	0.5560342251508061	0.3239935706531766	0.22723271630742245	3.764701548345673	2.6207427351982973	0.6413273943644975	0.6811317838474991	1.4975252241182522	0.8051913016091511	2.303899430011839	0.11783023507072347	1.4155388630072432	2.5596447584981012	1.2106878165759323	1.0	1.0	0.0	0.0	1.0	1.0	1.0	1.0	1.0	1.0	0.0	1.0	1.0	1.0	1.0	12.0	-55062.44341794018	0.0	0.0	88.0	-1287.1656141514616
103940000	-56810.25107656625	-1350.1747044233036	-55460.07637214295	0.41832961616988806	2020.9213964112275	53.097328454240206	0.2083516475563019	1.1918255113399643	1.036681746932151	2.5775174112430164	3.197679133612298	3.4500131699280256	3.2461942856494987	2.9155430977827526	2.2994842332778287	3.0976490786548045	5.915040778231237	3.6030729609191083	1.5414472980754093	1.3140426598475108	0.6958534294924361	0.6231267972123061	2.1131115745993796	0.5159910394576258	1.0248211675092995	1.5743285443560915	-1.4533532662668176	-5.320031427141896	-6.252895913645026	-5.583323720893846	-6.1385373493566435	-7.034933328593218	0.468	5.2036870842789575	0.29476373275516476	0.1777513553726146	0.19161777671774488	0.3358671351544724	1.1627095644192535	0.8014516644555807	8.489392735830681E-4	0.7718666365024506	8.489392735830686E-4	0.7718666365024511	0.7783562771039219	0.10734770395879317	0.8562209648035529	1.7638359231722442	1.9225635378650188	2.3405999824344943	1.3149838423812958	0.5538850396766758	0.9742108619249406	1.490799944430559	0.2776676346210751	0.4912737237946452	1.085733031531167	1.284232272903667	0.6655266975360122	1.0	1.0	0.0	0.0	1.0	1.0	1.0	1.0	1.0	1.0	1.0	1.0	1.0	1.0	1.0	13.0	-55067.61369834207	0.0	0.0	81.0	-1280.9996860416136
103950000	-56803.76104276522	-1365.5055372666277	-55438.25550549859	0.41672591622055416	2020.9230001111769	53.54285462186009	0.30131951703141585	3.3549675366826794	1.3511297005618448	3.025839338275988	5.207262184293004	3.8900498044665857	2.609910156882668	2.35209422591082	2.1613929167293344	3.0980226051587327	4.6374566995352495	4.608230455675797	1.7035914680182718	1.4811541219693578	0.5671720418853144	0.49443122561883135	3.1926486829740943	0.5814417143798979	1.1626587798748678	1.8857995830666545	-1.2264495401606987	-4.1594446100766085	-7.5862713871187575	-6.731651969337463	-7.52258423181751	-9.399213673560968	0.468	4.942395832416397	0.2946510947542079	0.17963602647468416	0.1899994062307888	0.3357134725403158	1.0180363588231005	0.792043561579425	8.045243022391403E-4	0.7554430233867586	8.045243022391392E-4	0.7554430233867576	1.6831807657529165	0.3253143043439067	0.27763940097439044	0.24300933751874015	1.163344319343484	1.788286834064027	0.5910273320335042	0.2628076472204277	1.1723892279372954	0.22102783812291546	0.2924490053719689	3.0148400721988358	1.6591073340134648	1.464960667182951	0.8059420226002932	1.0	1.0	1.0	1.0	1.0	1.0	1.0	1.0	1.0	1.0	1.0	0.0	1.0	1.0	1.0	14.0	-55059.54487723168	0.0	0.0	83.0	-1295.251861326008
103960000	-56803.49106855413	-1355.6227773222804	-55447.868291231855	0.41685938362275193	2020.9228666437746	53.61003124062923	0.30680541818532586	2.2692408866737392	0.9827439242870352	4.906274154307377	4.566330651970608	4.790010215680916	3.3949813145464867	2.166956257222044	2.0561599407537257	2.8341253486312565	5.847115323663157	4.411335034434518	1.397655769540277	1.3056173910387483	0.8900325025983333	0.8146157124690285	2.2557121867179784	0.6488295847040071	1.1563921160800648	1.2884764322023874	-1.1752136353827083	-4.718864091397009	-8.03784884196494	-8.906867999410736	-9.31619155747966	-6.61694751631762	0.468	5.024439321345782	0.2916536355340652	0.1829526009558519	0.191108852586008	0.33428491092407164	0.8515742164228131	0.797425054433306	8.551444408168618E-4	0.8849690687940619	8.55144440816863E-4	0.8849690687940625	1.3579267004641522	0.4057631084408126	0.9544345160686418	1.9622105068239528	0.9862214132144032	1.5009602522032321	0.39030493897644386	1.247816127774237	1.0213498818850646	0.505487236776069	0.3158750244949858	0.12404811523553887	0.704851949279433	1.1659195025947149	0.42159171433206166	1.0	0.0	0.0	0.0	1.0	1.0	1.0	1.0	1.0	1.0	1.0	1.0	1.0	1.0	1.0	12.0	-55075.649859819656	0.0	0.0	84.0	-1285.4982622988114
103970000	-56818.46714973748	-1362.885837325933	-55455.581312411545	0.41948385299848695	2020.920242174399	53.73851779686434	0.2834906021633703	1.7867761356288234	1.247473440266794	3.282444059300455	2.9042031985705803	5.163491976532249	3.120701347024523	2.430900051654111	1.9247393745628618	2.8137676713821644	4.809682700662901	6.1270025097377925	1.426306203537483	1.5322520812542468	0.8200249029858657	0.5943650323843571	2.498390241078386	1.1359647859701834	1.2225567147811167	1.5301637867477305	-0.9114296983153787	-4.152987432363141	-5.786241700599326	-5.675414360132659	-7.441544799838114	-10.128196534203575	0.468	5.634861322179488	0.29613238306349204	0.17558860575372925	0.18942804561542323	0.33885096556735217	0.9779952567918855	0.7847210371686814	8.49021182544839E-4	0.7334391568226746	8.490211825448395E-4	0.7334391568226747	0.8529301843131926	0.37405056904677253	0.5267181471765034	0.652856381103483	0.8514398484415366	0.6605768127881027	0.19711881790449565	0.4163912110901397	0.30655093982429726	0.22040646574171105	0.49625551428543524	0.06786594843427403	0.3226036240422472	0.40340531834663307	0.22227410290218946	1.0	1.0	0.0	0.0	1.0	1.0	1.0	1.0	1.0	1.0	0.0	1.0	1.0	1.0	1.0	12.0	-55061.022654185545	0.0	0.0	82.0	-1307.0412186549797
103980000	-56838.59730913907	-1379.265917252129	-55459.33139188694	0.4171831650076318	2020.9225428623897	54.015252339971134	0.6339389155177857	1.8758589323327421	1.7488969260026268	3.4546605607286223	3.28027512004751	5.060770414885774	3.3423056717884094	2.4167949814208036	2.2445731458589853	3.1989952718594257	4.712312418464662	3.521867035928439	1.4417603473358465	1.5315087917543913	0.656264567609734	0.7842566625686572	2.6127986642385173	0.7218499869575477	1.0911766138582868	1.5572154129826281	-1.3710111374288112	-3.929994593333247	-6.801263941857182	-6.338735915444136	-5.59314065048153	-5.903139983149492	0.468	5.016198169688985	0.2967788543441697	0.18008340869161943	0.190264174728986	0.3328735622352217	0.715288506099677	0.7636813940685172	8.473396505244813E-4	0.7056220699839797	8.47339650524483E-4	0.7056220699839816	1.0826966176323796	1.2543107794893318	0.33010526063511203	2.159184620641229	1.5411667269106786	2.2173769474249365	0.9222435456683873	0.6468187470080378	1.0531109056423202	0.6638117285189535	0.30109058123194626	0.4472532065007904	0.933819649709693	1.2996767331935746	1.7953529765645715	1.0	0.0	1.0	0.0	1.0	1.0	1.0	1.0	1.0	1.0	1.0	1.0	1.0	1.0	1.0	13.0	-55045.02152501604	0.0	0.0	86.0	-1312.1075738187376
103990000	-56871.97886020815	-1433.015359745481	-55438.96350046267	0.4166810565861653	2020.9230449708111	54.44452527504427	0.3083927692760987	2.245902290404046	1.7294222950403928	4.387038940097995	2.707414863897096	4.863019213251869	3.161081925826841	2.362541409604062	2.5719132680040424	3.6961585129806633	4.501093701854384	3.346518706475982	1.539974190445875	1.2628876317316997	1.0510611233481042	0.650090220569551	2.5601951536151195	1.051997837228867	1.3174687761652217	0.839299710441101	-0.7651643137647683	-4.8306464443291555	-6.042858250653861	-6.365873394877921	-2.9714003958040367	-3.7527205998083293	0.468	5.218648103983981	0.28972383765409154	0.17673163896582678	0.19549142621279555	0.33805309716728293	0.5960700925849123	0.7426598930713193	8.588752496170789E-4	0.8154152794783024	8.588752496170786E-4	0.8154152794783034	0.5364569638901915	0.22856327211526306	0.16120366597347074	0.439803017951529	1.3259940013682154	1.4358321827943323	0.6775084009510457	0.7876292229236076	0.6605524048070005	0.5391668989589764	0.3851160866583438	0.8114664830350842	0.439041268908952	1.144497796468667	0.667883335991859	1.0	1.0	1.0	1.0	1.0	1.0	1.0	1.0	1.0	1.0	1.0	0.0	1.0	1.0	1.0	14.0	-55050.28765070597	0.0	0.0	81.0	-1364.2547271698465
104000000	-56884.446299107854	-1437.4753767012014	-55446.970922406654	0.4168920059876837	2020.9228340214097	53.55450574492885	0.22765026875142988	0.29173948268973826	2.0264574343975	2.9556861713583635	2.3171309594701173	3.521085323643004	2.7344881837306247	2.588306533566014	2.3968377117836757	4.294393983004175	4.27133458322754	2.858588242480944	1.6852533002203622	1.0665872214293273	0.8929316035461933	0.8251868118023701	2.051149649094455	0.8783235111155259	1.7678770353875457	0.8939847004052787	-0.8577268512482155	-4.825895622618807	-6.545925939136083	-9.09522739541874	-5.7456047730163196	-8.977421954613058	0.468	5.408679209715603	0.2891756063932997	0.17956564876084485	0.19449511123851787	0.33676363360733436	0.6552066971156634	0.7340730363285649	8.759051353291005E-4	0.740904004309763	8.759051353291012E-4	0.7409040043097623	2.18155199480744	0.7016381942137301	0.09601781799634751	2.6498509511260204	4.375007286716057	2.0191479185596863	1.5234882717452898	1.2782677294654081	0.5648707439432489	0.5743248876178111	1.1664415362049407	0.5752118889250859	1.7180524366504524	2.152605295820818	3.161857565508118	1.0	0.0	1.0	0.0	1.0	1.0	1.0	1.0	1.0	1.0	1.0	1.0	1.0	1.0	1.0	13.0	-55059.294019691035	0.0	0.0	79.0	-1361.670645799213
104010000	-56836.87686339171	-1398.6509437521102	-55438.225919639604	0.4309784343216217	2020.9087475930758	53.706627341799326	0.3629337925207352	1.462296799443194	1.1871782425940833	3.2489354576234093	2.520486455273538	3.5030906983567913	3.8406818105727547	2.443516502002384	2.234251457155828	4.429748823317368	5.419159658186128	2.54249422164331	1.7323317215862208	1.4429312594294053	0.8088150239287017	0.5598034390759442	2.717427117409435	0.7611020597247704	1.9055549996098893	1.192690469511251	-1.1454247261676276	-5.008126554231146	-5.092434285636687	-4.114917170869692	-2.582271419444219	-2.9128808101380894	0.468	4.996705951043155	0.2947687712001868	0.17780370349568603	0.18978143898039015	0.3376460863237337	0.4926629589571909	0.7109854122796633	8.413139866424853E-4	0.7452022195771959	8.413139866424843E-4	0.7452022195771962	0.6926994859698068	0.3908992894189678	5.1457786947665065	0.27182041732447215	1.6895407264663864	2.2872030559610397	0.5052488100204586	1.2498018158581035	0.8441485277520621	0.619829357743437	0.6816027114479508	1.2210630984309703	1.1268386331899287	1.6160466026933606	0.9463182307530328	1.0	1.0	0.0	1.0	1.0	1.0	1.0	1.0	1.0	1.0	1.0	1.0	1.0	1.0	1.0	14.0	-55039.97256756915	0.0	0.0	82.0	-1325.3580574803766
104020000	-56909.01615673826	-1421.5476065737332	-55487.46855016453	0.4164809873939722	2020.9232450400034	53.23624980490745	0.3722036525053266	3.5751884081209298	2.356588370198831	2.5122259168370933	2.8504700753788628	4.169377504179989	3.1680745907846015	2.4872256776347927	1.92939084941876	3.5069693317145507	4.099012106184371	3.0200103585466667	1.7341799618750784	1.2780251610007165	1.1246192096297045	0.7720297161570497	2.7956334970116683	0.5959462193845539	1.7260891006639068	1.0836870700301164	-0.9505243907012925	-4.698850968790208	-5.811891812433375	-3.8874082855127208	-4.095564613167561	-3.0393654494445697	0.468	5.296168030333439	0.28798061153553023	0.17911228823906614	0.19460755477215982	0.33829954545324054	0.8822153666553643	0.7757386076318996	8.697237723175489E-4	0.8366329828293759	8.697237723175482E-4	0.8366329828293736	2.598368621678736	0.3139446641576563	0.14037552185705762	2.9849968754699163	2.4981181387434037	1.2669590121968415	1.1189300550283914	0.9224539435918766	0.6211384992950357	0.18806720920087586	0.5694896290732208	1.105696414381084	1.3651629196038528	0.8972481645159873	0.8245674777664754	1.0	0.0	1.0	0.0	1.0	1.0	1.0	1.0	1.0	1.0	1.0	1.0	1.0	1.0	1.0	13.0	-55089.741975435674	0.0	0.0	84.0	-1347.2263362256044
104030000	-56865.53674521791	-1415.0499922438148	-55450.486752974095	0.4198309910673605	2020.91989503633	53.161691004353344	0.2682399316313623	1.5784056534974216	1.4967463658566447	2.4069813508857876	3.037963426232806	4.016658270055533	3.085508596315523	2.569759573415949	2.788584759931395	3.05065002295256	3.58112943703418	2.7214780179663114	1.7570956214548992	1.4130076286399964	0.8328901211574865	0.7951393271200771	2.7202034478196633	0.46352653606461147	1.6009438550666097	1.5986512090088325	-0.6782861441676851	-4.953659750275605	-2.6489776547045536	1.7155955927992732	2.9602716598656604	2.9613688987826823	0.468	4.9927299307423345	0.2852365083324767	0.182152537118022	0.1949451045902632	0.33766584995923493	0.9867594544369729	0.7702310764109509	8.472292290370224E-4	0.8599120259507413	8.472292290370248E-4	0.8599120259507405	0.8627328581622793	0.5075415832882579	0.17260320514546126	0.2402220911156774	1.4971483534501078	1.5562016183290825	0.42872061788951993	0.37363378528774505	0.3577810172895778	1.447921608285914	0.41007289985515166	1.046888527243696	0.5965980141366577	1.694940330456787	0.7877206773947028	1.0	1.0	1.0	1.0	1.0	1.0	1.0	1.0	1.0	1.0	0.0	1.0	1.0	1.0	1.0	14.0	-55043.95234184708	0.0	0.0	87.0	-1342.611496251994
104040000	-56834.77880858631	-1403.049132399732	-55431.72967618657	0.4199455004495728	2020.9197805269478	52.36839640901912	0.6225379479409305	3.2723984404844972	2.0564446240861076	2.6580377807431295	2.7281784539182943	3.2096338491772376	3.312761035983058	2.3615019669333694	2.4454343989120213	2.9730055994693725	4.028656647377154	2.2818240078299117	1.6499023639171293	1.703083791976808	1.0973346695458956	0.7077568157136321	2.4244488580928993	0.45924795708572347	1.180157120807	1.4669843961882543	-0.7717757373971708	-5.116821190947118	-4.95116308718035	-6.314533881964413	-7.753601842197699	-8.186562913294518	0.468	5.1489748288457164	0.29525413021553465	0.1751158170760028	0.1897612648339158	0.3398687878745436	0.709888930616838	0.7542740244468824	8.692612004704847E-4	0.7598222189730507	8.692612004704838E-4	0.7598222189730504	0.5974894459750651	0.08477364977488167	0.578851927617006	0.044435305611119524	1.381688885946754	1.5677165457032867	0.38868707006924114	0.848205969342589	0.4028563793357354	0.7274165769044765	1.115504619450264	0.5941000942023711	0.5127100241195929	1.1922298441017487	0.738300926823305	1.0	1.0	1.0	0.0	1.0	1.0	0.0	1.0	1.0	1.0	0.0	1.0	1.0	1.0	1.0	12.0	-55024.90173886913	0.0	0.0	83.0	-1342.4733469368125
104050000	-56836.35951121857	-1389.2148066862537	-55447.144704532315	0.41654447181393656	2020.9231815555834	51.728535180256415	1.1096718125700038	0.4276224922995322	1.8428379607745464	3.458938051857605	2.880822814246734	3.4279795273615106	2.784774077350695	1.9782340624476045	2.207907228354437	3.0516001957791774	3.709592999244926	3.1181087727493635	1.7376308805618095	2.016631366650093	1.1593737923072136	0.2968124072747899	2.585986356814471	0.5935049681819514	0.8200473634961792	1.331782435866513	-0.9975895401644571	-5.000348812969018	-7.169873031764058	-6.574783543133944	-5.639743309775751	-5.4569672467180705	0.468	5.578577732309744	0.2908965846520805	0.1795264849177583	0.1933023366969929	0.3362745937331652	0.801559373798865	0.7419608642759535	8.655951758268865E-4	0.9082995760166629	8.655951758268855E-4	0.9082995760166631	1.3180419830422276	0.39848603881859085	0.5001629697957396	0.2641464749946675	0.8421417880391736	2.2384044906411296	0.30597961976092464	1.2428181493633959	0.14020985851287573	0.38179786093325235	0.905526979615524	0.20229313200191362	0.9339401282059037	0.7852632441784106	0.7733172710023023	1.0	1.0	1.0	0.0	1.0	1.0	1.0	1.0	1.0	1.0	0.0	1.0	1.0	1.0	1.0	13.0	-55072.37501852756	0.0	0.0	80.0	-1317.5695585417875
104060000	-56862.04740656508	-1401.2561844038125	-55460.791222161264	0.4162379317926449	2020.9234880956046	52.669821101477496	0.43304894298168267	2.632025448994822	3.7375818271779346	2.931468507392846	3.3001517813302996	3.7750033848588522	2.885236154699395	2.370489356532229	2.4997661549250703	3.0449976752257135	4.365542023694418	3.266859901558315	1.7403940524578234	1.5111339922037645	1.1532852675360397	0.5785951178163715	2.0324173551470803	0.596781143505186	1.4823738222492302	0.777036461222463	-0.5854275937020703	-5.042635060518543	-8.695568161961983	-9.159940070255269	-9.242155479675528	-10.365813204779693	0.468	5.802390672405577	0.29213886067597655	0.1795264849177583	0.1925270370837966	0.3358076173224655	0.8272324953433293	0.7196816284265019	8.361334501904869E-4	0.7077613419029684	8.36133450190487E-4	0.7077613419029677	3.0829347062375847	1.3300534920906373	1.992554554270599	3.3304264845475666	3.003441460723819	3.521896999139366	0.12627599716498958	2.6443670092346347	0.24654171972025404	0.9165965330790197	1.25434195265893	0.6157383496872395	1.5584687624619036	1.4741576234180993	1.8240133950555726	1.0	0.0	1.0	0.0	1.0	1.0	1.0	1.0	1.0	1.0	0.0	1.0	1.0	1.0	1.0	12.0	-55075.98692500727	0.0	0.0	81.0	-1327.0401328437672
104070000	-56825.59649791053	-1388.7188154739129	-55436.877682436614	0.41753811566910864	2020.9221879117283	53.05875158572431	0.44857677763515724	0.3809461329531125	2.0980487635440443	2.470872679740218	2.5190659404122755	3.0681487857543637	3.094205495346736	2.0137765147719158	2.6344448925812207	2.4629901242136993	4.271452277976606	4.11287604159357	1.51649133561497	1.5665203885456762	1.0140882648202632	0.6037831266899205	2.1661601692234207	0.6176867048007779	1.8139416466409002	1.2162938325614352	-0.6865558606977565	-5.2024574205122	-7.144231548878354	-7.262733554017977	-6.366849068058624	-5.55239561166271	0.468	5.155982620121976	0.29174337117376764	0.18077185100556306	0.19239289499178713	0.33509188282887914	0.9767721364252908	0.7768041024690399	8.447089155070893E-4	0.903550049214908	8.447089155070894E-4	0.9035500492149067	1.7057700214900788	1.497140716524333	0.35142846083487783	0.42970477417349084	1.5256783387074682	2.2335443249279208	0.07002312542816486	1.5116492700477933	0.420073990657494	0.22071222974037533	0.7017034532126516	0.7040379219303623	1.4091567957900433	0.5890725586458223	0.6084075534513581	1.0	0.0	1.0	0.0	1.0	1.0	1.0	1.0	1.0	1.0	0.0	1.0	1.0	1.0	1.0	12.0	-55072.06322321716	0.0	0.0	79.0	-1316.501139894657
104080000	-56802.84792279076	-1372.4373521915516	-55430.410570599204	0.4165840338499068	2020.9231419935475	53.32046335108358	0.6220022754448005	2.343493668841608	2.0668066820130373	1.8716006112415524	3.614466240933674	3.924790506372608	2.974844330606339	2.0145688451590495	2.9587338905222174	2.562563671589973	3.827723172592171	3.5238088721841887	1.6437149394244903	1.3136006435073766	0.9839690767687134	0.7393013991864218	2.557926068053869	0.8931977081467184	1.30338068749026	1.7447999485318288	-0.7612430801012022	-5.175207238551714	-7.01398874721498	-6.698022695001207	-6.838864825228201	-5.243578858504491	0.468	5.147953670276605	0.29255157801545245	0.17639185800715682	0.19614739045445367	0.334909173522934	0.9970730318513714	0.7958655294072242	8.575819023939062E-4	0.9398736331219576	8.575819023939051E-4	0.9398736331219563	2.0672311458782606	0.4020577964517244	0.5383002920165824	0.12314743667381621	1.7666228938853987	1.5041440248604252	0.057545227082908094	1.1356370598038226	0.405249805368825	0.46154367945126096	0.17262919278340252	0.17098616197854208	1.090766248076354	0.9655208196127341	0.42360143120966204	1.0	0.0	1.0	0.0	1.0	1.0	0.0	1.0	0.0	1.0	1.0	1.0	1.0	1.0	1.0	11.0	-55043.85468021859	0.0	0.0	90.0	-1302.6695971027189
104090000	-56802.10440997031	-1349.3302591234876	-55452.77415084682	0.4172643023651844	2020.9224617250322	52.512266546343916	0.13463994038426141	3.7789733277694655	2.6030233595737347	2.003909535157906	3.841351974277915	4.339150652803853	2.6277850349234786	2.0541648298354547	2.6731992139149803	2.959009267779266	2.7231561737094094	4.516835189384812	1.784217829737641	1.1610172353413957	0.7285365112720706	0.6722813042101164	2.5504020329902817	0.6518512807402183	1.1112129757568903	1.9864496797745934	-0.4908539420958562	-4.947306977590649	-6.232202462511142	-4.726587783354552	-8.037122134692536	-3.85455512000367	0.468	5.222703832114567	0.289708475903005	0.17723887877284158	0.1941666513731647	0.33888599395098556	0.5764221371348154	0.7053663704682186	8.70464330607813E-4	0.8488792779896233	8.704643306078137E-4	0.8488792779896227	1.4142033167338701	0.6830369283289928	0.5202229933469295	1.0617379214984333	1.2865984728187139	1.1505777547552862	0.3590854645020738	1.2160649910280785	0.3174322501271979	0.6949030328375282	0.185701668378707	0.40531350567016583	0.6465292567382367	0.6646473482548103	0.9062748388499332	1.0	0.0	1.0	0.0	1.0	1.0	0.0	1.0	1.0	1.0	1.0	1.0	1.0	1.0	1.0	12.0	-55055.30485520447	0.0	0.0	85.0	-1284.9541588116888
104100000	-56791.309418971476	-1340.5777416707388	-55450.73167730073	0.419781075348895	2020.9199449520484	52.139742590487614	0.29417368902737434	-0.12031052123996852	2.5697482239362066	1.5216759874258448	3.6279752127292983	4.514184785316191	2.9676435239777605	1.948443930297006	2.4964896487218153	3.087923970460675	3.280448818804578	3.300555419171956	1.7514161731528688	1.3076075770748918	0.47130343973200406	1.056594368161249	3.912846301137389	0.7814114003364104	1.2131043220072706	1.0614431818202896	-0.3379244477660799	-5.768523064286271	-5.104489002640847	-2.6273128722311228	-4.723874257990831	-3.92766807382588	0.468	5.255317999191323	0.29670480801765836	0.17325838363950308	0.19239800528948484	0.33763880305335053	0.9059859187885781	0.7773031955368684	8.709173818148896E-4	0.7127742074463249	8.709173818148903E-4	0.7127742074463258	1.531361142611211	0.252822243475514	0.7013551079337412	3.6972623926631183	1.3004538082997952	0.9657649610542068	1.2958842434296316	1.010446229104424	0.2963610665154514	0.4722678354299118	0.38588262745500956	0.1261455925183453	1.4175354478993656	0.9253010122848272	0.6011653721252194	1.0	1.0	1.0	0.0	1.0	1.0	0.0	1.0	1.0	1.0	1.0	1.0	1.0	1.0	1.0	13.0	-55034.26274155631	0.0	0.0	88.0	-1276.335624057907
104110000	-56750.126868661835	-1304.5039218952677	-55445.62294676657	0.43278320344168864	2020.9069428239557	52.28022621610931	0.42406322921443784	-0.40726440441232203	2.451685398995405	2.069867726760433	3.631704323669148	3.6478906789223395	3.1655276767541194	1.9443057433734159	3.0021219242632124	3.1866909119642264	3.7813128632881754	3.5161427925365265	1.5647443350138204	1.7200003355190712	0.4727524556265858	0.8615421641034888	3.2124480362422836	0.7131354488328701	0.8043928358851765	1.341339019486254	-0.5440091042159073	-5.921317178815413	-5.10942466250267	-5.081239694140425	-7.804946509447872	-7.717149339150184	0.468	5.674003854480592	0.2861876460262929	0.17741024569106342	0.19188783823545205	0.34451427004718843	0.8224630059201274	0.7512237461510383	9.002512680573643E-4	0.8479281156663321	9.002512680573653E-4	0.847928115666334	2.4897765155371228	0.9700779760742712	0.6433534159350079	1.4744870681296902	2.106338371277338	1.3353016329968301	0.07594991897612491	1.0637080921597593	0.35816695394377385	0.3263302559590712	0.886609692975084	0.8940488875990233	0.9860755270667892	1.4389839124372168	1.173471237961172	1.0	0.0	1.0	0.0	1.0	1.0	0.0	1.0	1.0	1.0	1.0	1.0	1.0	1.0	1.0	12.0	-55048.729089647786	0.0	0.0	87.0	-1233.9043012117436
104120000	-56733.127018965526	-1292.51047749476	-55440.616541470765	0.41655487061604896	2020.9231711567813	52.6724118212529	0.2527105616932487	0.8285203708758166	2.293050361459213	2.631253989411167	3.1570521536211076	4.254965270429043	3.3955949513709998	1.9052653569662914	2.4122205099189085	3.154750841197978	2.919261490318211	4.724919479707499	1.6081132970288998	1.9918505845440535	0.5634308636192157	0.622260779876598	2.8764616610295626	0.6906060349955596	0.577286651608786	3.2519742037506436	-0.3055947809843985	-5.847562347411749	-7.345892797715315	-5.783508761276306	-2.0284027369768927	-1.4832943142230004	0.468	5.300452445903282	0.29275309995968196	0.1799406311267148	0.19316762220705577	0.3341386467065443	1.0759807553629173	0.7942311560553725	8.711539324109581E-4	0.7827165425706322	8.71153932410959E-4	0.782716542570633	1.9180568156074334	0.4605322876579095	0.44486776464967215	1.274373183843277	1.9728249628941865	0.32695894262812963	0.22181534906131664	1.613219599199286	0.18225580800287342	0.3863375941792082	0.22367023413033038	0.19995125421658153	0.5951604364761336	0.9308782737456652	0.8754483239645928	1.0	1.0	1.0	0.0	1.0	1.0	0.0	1.0	1.0	1.0	1.0	1.0	1.0	1.0	1.0	13.0	-55042.41542077998	0.0	0.0	82.0	-1227.316235269426
104130000	-56754.82865337246	-1318.561153564643	-55436.267499807815	0.42165943854707505	2020.9180665888503	53.70832139730074	0.20021736334867274	3.8623561544102665	1.9427669808871808	3.2149456715697466	3.0442235822527905	4.692760802926946	5.341999999918913	2.00881397949632	2.683568363548845	3.317110392123391	2.2323220762556018	4.216368511550281	1.650926048360048	1.9945274705274636	0.3556108284410134	0.8268428223056388	2.265147292855721	0.7014061602012721	0.4422998496600073	2.1382451064978376	-0.14752783526180147	-5.753837675509875	-5.298148963090446	-7.737733945852952	-7.360506859097542	-8.586472941492334	0.468	5.434223058844421	0.29052590810034834	0.17846985962431067	0.19116534979269875	0.3398388824826391	1.3033420342794297	0.772681315286348	8.643799952361124E-4	0.7059852699416468	8.643799952361105E-4	0.7059852699416447	2.0964977313001913	0.3819431454764277	0.8067570803139942	1.4500645174934983	2.571141235402065	0.3485072939662196	0.19489952318672946	0.06656345102192847	0.5364685330507825	0.26221749423319046	0.46132096375583553	0.15442375692476593	0.31512307149740576	0.9295554284742021	0.9089757670747683	1.0	1.0	1.0	0.0	1.0	1.0	1.0	1.0	1.0	1.0	1.0	1.0	1.0	1.0	1.0	14.0	-55054.28803925627	0.0	0.0	76.0	-1254.0588389425081
104140000	-56764.37678685607	-1325.369445083561	-55439.00734177251	0.4178699845507316	2020.9218560428467	53.325463102791375	0.08092672232777968	4.91249719235318	1.9952857894705793	3.171778614803102	2.2757564916162747	6.384395720675319	4.372774000036797	1.9312205344140108	2.7540224909971536	3.4288838501373684	2.7407741465142452	4.355193690198563	1.7820631495330868	1.6543931414187578	0.37556010571336407	1.1404412243140518	3.250505578922523	0.7814032457230645	0.8716402237227494	2.329309969423658	-0.4622861889873833	-6.082112399104438	-6.590947889122066	-15.201442121953402	-17.606237706404038	-19.449644206202304	0.468	5.486433679401796	0.2930658638118113	0.1782957745027855	0.19401277693421212	0.3346255847511879	0.7398013408239793	0.797595541681492	8.157335414584062E-4	0.7630541466485443	8.157335414584072E-4	0.7630541466485457	1.4858538870972515	0.40264034172875207	0.6974380536814547	0.23236531881937836	2.052355853142606	1.087812117098911	2.709652517653333	1.8759466627077115	0.34477614461624223	0.5960290764608812	0.6900777586551886	0.476027779797969	0.7385535616431138	0.7724435219661261	0.5242849357977531	1.0	0.0	1.0	0.0	1.0	1.0	0.0	1.0	1.0	1.0	1.0	1.0	1.0	1.0	1.0	12.0	-55057.61540853518	0.0	0.0	79.0	-1261.8779716468841
104150000	-56744.53362748567	-1316.2410375952031	-55428.292589890465	0.41637350633206166	2020.9233525210652	53.073139906539375	0.12002873750647626	-0.1666662264368741	1.7680223495401688	2.344636520001173	2.67232719633227	7.090042000012874	4.010305202343531	1.9632783986196791	2.70471750256362	4.08589030329154	2.8659652381848115	4.509763118417858	1.6512641603487477	1.4446504328410095	0.22358068239960466	0.7291134143029221	3.6746937282221417	0.8917323692767045	0.2390734501865672	2.477783888598423	-0.3489261526001773	-5.589656275096603	-6.422591418809521	-5.312245489395857	-10.05871778160657	-11.929602524164656	0.468	5.429965719224944	0.28997907563169845	0.1796948229255156	0.19164095632268102	0.3386851451201017	0.5182318808592264	0.701455556281424	9.043668768028037E-4	0.8493820595213136	9.04366876802802E-4	0.8493820595213134	2.409888235173479	0.44982221220023344	0.5067384844558107	0.39157734559318513	1.2741498019869635	0.9630367066461241	0.12083405971341923	0.5253073603891502	0.19683192647431033	0.7997012384051765	0.35107967189102535	0.8044308668397537	0.6760901326452344	0.8678649383403396	0.3148276562438237	1.0	1.0	1.0	0.0	1.0	1.0	1.0	1.0	1.0	1.0	1.0	1.0	1.0	1.0	1.0	14.0	-55056.50407807836	0.0	0.0	81.0	-1247.393098599333
104160000	-56703.93396452101	-1263.8114968055402	-55440.122467715475	0.4163035637409747	2020.9234224636564	52.97452164382397	0.14210103444500263	0.4816640099608838	2.088958854895555	2.099233533293499	3.2853238104600444	6.448569160405487	5.937789154229412	2.030511322318358	2.6356154544973545	3.8839599637381315	2.444554284944223	6.6475881509590975	1.5399973288097677	2.086251146940718	0.3754101304901407	1.2417466517200277	4.100248026740224	0.5187378840940203	0.44635986350140694	1.6187298491760629	-0.3781691575522331	-5.461427570940622	-9.55646219574641	-9.171530471658162	-8.802020537484585	-7.3652675853271035	0.468	5.359040045547962	0.28997737601195106	0.18258792130272786	0.18893340693608457	0.33850129574923327	0.7406464462311487	0.7564471570180163	8.736151092297029E-4	0.8137351840334716	8.736151092297024E-4	0.8137351840334708	1.3771503230319124	2.752126270467383	0.3676522595735275	0.27178263159995036	0.8583953742178985	0.8036743982670799	0.1359422511719041	1.0216968928508163	0.05047163634082672	0.3341918857664182	0.4755309468620502	0.4378788164800843	0.35720881291891127	0.5057158075154344	0.3940191058935659	1.0	0.0	1.0	1.0	1.0	1.0	0.0	1.0	1.0	1.0	1.0	1.0	1.0	1.0	1.0	13.0	-55053.75922099169	0.0	0.0	83.0	-1199.4341119281285
104170000	-56706.603231148656	-1267.3503960670296	-55439.25283508163	0.41713890613331717	2020.922587121264	52.86049556298411	0.18444883611969734	-0.07040268006738593	2.549092931539056	3.0530815928547845	2.7538629770988035	7.1836348982668765	4.368514370085049	2.1730886800139193	2.301527386604062	3.261396768847307	2.475289982212352	5.47450142517923	1.4639072099464523	1.6573416538803745	0.5082870322910565	1.306128975085267	4.0330472813002105	0.9956670468591482	0.2584523742475908	1.473602321873869	-0.2717184111699906	-5.217920903068162	-7.412296720597939	-7.25424209127663	-12.393756345286583	-12.0482189223471	0.468	5.3691118977446335	0.287808302848708	0.18077602288361694	0.1874431446274882	0.3439725296401836	0.8163171568797315	0.7601392782486401	8.937502458537342E-4	0.7681092451652048	8.93750245853733E-4	0.7681092451652046	2.2484673718212007	0.37047311029789304	0.5201819557741978	0.40979939148085376	1.3027766223787356	0.9316349569729906	0.645639904000577	0.6288645024460258	0.3916943392373693	0.49783525784988697	0.3468221421516748	0.5156636252668313	0.85294705736524	0.5114146817699105	0.36339400778269315	1.0	1.0	1.0	0.0	1.0	1.0	0.0	1.0	0.0	1.0	1.0	1.0	1.0	1.0	1.0	12.0	-55070.78185385947	0.0	0.0	77.0	-1207.1425138194331
104180000	-56666.275485101265	-1234.084172821438	-55432.19131227983	0.41660075828883497	2020.9231252691086	52.77416428258565	0.29299597540259276	-0.9762332815699432	1.236805788574023	4.163341083191277	2.9536254182953416	6.161550742389898	4.67695055996997	1.807041785676565	2.327046888154185	4.431217193825607	3.20792835220917	6.21573152147371	1.7769608751682004	1.9546974528435221	0.23686821779594772	1.3109416935202833	3.1929501378458784	1.2187201088223856	-0.12467678529498324	0.8134128305220358	-0.1900169041757016	-5.192471173426141	-5.913229985378985	-7.601923775888974	-4.308844568120967	-0.9554715462778542	0.468	5.276714998265197	0.2899362119796991	0.17772874181458787	0.19439121480122454	0.3379438314044853	0.7367996830690304	0.7674723371562884	9.07426115067693E-4	0.7719215283609734	9.074261150676901E-4	0.7719215283609742	1.8293870680759599	1.6036599107641554	0.1946885056117761	0.5178578303553417	0.9704850940209765	1.063617641928824	2.0291222464182077	1.146754629934161	0.3144931656571127	0.6085007599504878	0.752611346320533	0.6608626196782813	0.16804717410013342	1.025927613745766	0.5733978409353536	1.0	0.0	1.0	0.0	1.0	1.0	0.0	1.0	0.0	1.0	0.0	1.0	1.0	1.0	1.0	10.0	-55063.535024451514	0.0	0.0	83.0	-1175.0084372478448
104190000	-56684.94840435918	-1253.454911800651	-55431.493492558526	0.41730994116746606	2020.9224160862298	53.10191948270398	0.1641367247700954	-0.7201565393653403	1.8431338545256977	6.810366261891565	3.6531646195978364	6.0499664511607785	5.019102747915084	1.7973719116381275	2.2643019759189436	3.8486494370221163	2.768293603392943	5.921988632593873	1.6198990985197252	1.8376343759824536	0.2062136334917808	1.387424856897901	2.3871553018814904	0.8398577029578834	-0.06286798821653802	0.5312335804648032	-0.024736896545181394	-5.3091192392185285	-7.21356284574893	-3.752181667280167	-1.344278614241749	-3.976064530952479	0.468	5.516767055592773	0.29072596767907416	0.17772874181458787	0.1915751309722396	0.3399701595340952	1.230666016186241	0.7868708639982189	8.254932759329828E-4	0.6316868185625403	8.254932759329844E-4	0.6316868185625407	1.279203531731837	0.466793239916551	0.586457206505446	1.3645756567402914	1.019737008163937	0.9112037802760689	1.3146184167391275	1.3143570629020447	0.07524625479818724	0.36816228248690697	1.675899445712278	0.5250118320656435	0.7700694434912518	1.0592164615503448	0.42559872351383216	1.0	1.0	1.0	0.0	1.0	1.0	0.0	1.0	0.0	1.0	0.0	1.0	1.0	1.0	1.0	11.0	-55071.00037998851	0.0	0.0	73.0	-1199.3485064718557
104200000	-56684.95918269753	-1276.2457138598768	-55408.71346883765	0.41768842325236216	2020.9220376041449	53.78689057861664	0.20499818164511582	-1.0804555210006603	1.7520561778372952	3.3610248956949413	2.9618074944460706	4.852738788233616	6.182607476904708	1.919028086421941	2.7826655363225696	3.5347269937803953	3.1216376638870917	5.548958741479224	1.6010491533330968	1.9894202089533666	0.2093132199345053	1.3026632343460933	2.380590150408184	0.7426578351540593	0.24334369630255073	0.9795049582547717	-0.2968045602085232	-4.70017630959244	-6.384545520585531	-10.894648488005979	-4.937425759945455	-5.8595405574498525	0.468	4.865223891402774	0.2983278497533666	0.17615049062961582	0.18859765911283852	0.33692400050417576	0.7646395265863454	0.7475412314433075	8.247864910306754E-4	0.7417799998307294	8.247864910306769E-4	0.7417799998307302	0.9243703273915285	0.3938817709591191	1.0182288343815256	0.04484848165099031	1.6610344081585071	0.3404070973577655	0.22225254066000685	2.0032714064955472	0.04950106399128262	0.8385336473388555	2.3357087754321624	0.9282873708445547	1.2109876751478292	0.9212611990564795	0.5441826848038365	1.0	1.0	1.0	0.0	1.0	1.0	1.0	1.0	0.0	1.0	0.0	1.0	1.0	1.0	1.0	12.0	-55053.05662478101	0.0	0.0	71.0	-1214.0055892045477
104210000	-56649.78916159958	-1247.3614017377474	-55402.427759861836	0.41870639413545346	2020.921019633262	53.213816619961854	0.1301363211506597	-0.5753328050001228	3.6513579318819125	2.356336259437105	3.275713344338351	5.048502667509755	4.202471748765739	1.8004397090075481	2.8399601833509722	3.351784703216338	2.5298507799495393	4.608296911677751	1.5132993620717898	2.0565755797887255	0.088111397200041	1.304667198433222	2.9351211293462423	1.1485337308513237	-0.31926532886230774	1.9688431682699206	0.015151520951793729	-4.373821609677177	-5.494893958807497	-4.396075016030778	-1.9195741665930024	-0.5935856068058971	0.468	5.816803665610466	0.29299161002826035	0.1778953173805868	0.1923749856855492	0.3367380869056003	0.9298189848458647	0.7960525784908059	8.078136449978402E-4	0.5707901405669097	8.078136449978403E-4	0.5707901405669104	1.1778546253795146	0.19448410355404774	0.5508590973622757	0.37588700165085037	1.4734816787827805	1.2390203020221406	0.8359936768861976	1.2459560195234893	0.3824254279189664	0.6341951230343066	0.5643720426676591	1.1722020032225413	0.7243820496488904	0.5752479368371494	1.0556239981209499	1.0	1.0	1.0	1.0	1.0	1.0	1.0	1.0	1.0	1.0	1.0	1.0	1.0	1.0	1.0	15.0	-55031.67812706825	0.0	0.0	71.0	-1188.1953150044192
104220000	-56638.762792707355	-1245.5715407844264	-55393.19125192293	0.41853914388570485	2020.9211868835116	53.1836938607895	0.16678495811847055	-0.5213176827364984	2.49442431281776	3.2849757569596703	2.882663444493671	7.560794455550887	4.651805047656087	1.827886549170686	2.7245350295617663	3.2003832814604256	2.1572931862282188	4.842222788810786	1.635639102170098	2.676384775327102	0.10707701558340654	1.1443320418396343	3.4156001849847115	0.8113620967088214	0.09674257875449306	3.341778388068656	-0.0935038770619073	-4.682518505490369	-6.778769759679988	-4.595387754521772	-2.582595857181682	-2.3406412874493543	0.468	5.210769526078592	0.2904344137157493	0.18048148696459662	0.1928559953452885	0.3362281039743622	1.2051784283669507	0.7884811438272675	8.665219329464671E-4	0.7869228889516772	8.665219329464679E-4	0.7869228889516751	0.7595422635357207	0.13820525682535417	1.0111139779259959	0.5686177094371668	1.3593932999684843	0.9158670328397696	0.5826625657813512	1.200251662593862	1.475826688260023	0.34379841559459273	0.7146076728570769	1.2628750162704325	0.7179309587222512	1.349443716434433	0.2775920355425496	1.0	1.0	1.0	0.0	1.0	1.0	1.0	1.0	0.0	1.0	0.0	1.0	1.0	1.0	1.0	12.0	-55034.390198281755	0.0	0.0	75.0	-1181.3312070161871
104230000	-56686.34317593391	-1261.0686965259654	-55425.27447940794	0.4551213937435826	2020.8846046336537	53.23373702866252	0.19996712634230257	-0.2688555513752886	3.1462153801712076	2.7802793398160572	2.9708944933519095	4.401729887513477	4.578696117840291	2.0282825811414855	2.90564426967237	3.1458835119240285	2.3946066012783103	4.232380680397571	1.90284770385208	2.108378041711119	0.36984199842965565	0.7744179553440645	2.3889112471430747	1.130316602699022	0.30850764058309854	2.372352318397538	0.35735749843742637	-4.507436877163604	-2.234687967821314	-0.8525955464219754	-2.6724164454881425	-3.9556752659682117	0.468	5.174071873299685	0.2910903785333797	0.18168706672417553	0.19113934962771587	0.3360832051147255	1.1194937310551623	0.7825082736205469	8.435465499797823E-4	0.6517634146198372	8.435465499797831E-4	0.6517634146198396	2.278899792456312	0.2507661727471092	1.2164050755669784	2.1418294201571557	1.442876515300763	1.9057377013981647	0.42799774022620296	1.2444017968223662	0.2527319222959896	0.29407420503753967	0.11144816021232846	2.560329343367648	1.247357323121393	0.6110658815824054	0.8365883845951833	1.0	1.0	1.0	0.0	1.0	1.0	0.0	1.0	1.0	1.0	1.0	1.0	1.0	1.0	1.0	13.0	-55051.60152008246	0.0	0.0	75.0	-1197.4880504700388
104240000	-56682.549046254986	-1271.596148783152	-55410.952897471834	0.4300473060084607	2020.909678721389	53.9372432260028	0.1312846713850875	-0.0883338854190272	5.947249586494401	2.970820913537324	2.511299693943886	3.843168467951727	2.8896550251812787	1.9791498679719264	2.650005586813307	2.745058022923799	3.098523759923656	5.817534175059362	1.5622283822742171	2.1127399405013048	0.44071574262563584	0.5138452389744139	4.194679328791966	1.4189201029775909	-0.19398010948788752	3.6088007058291685	0.10944361500634081	-4.347663954240727	-3.610316545543458	-5.596239438639774	-10.166811957104898	-14.569366355334475	0.468	5.119244248040794	0.2916250568184525	0.18677321087939666	0.18965391448503938	0.331947817817108	0.8985863561552994	0.7841618120465804	8.856611590741728E-4	0.709886073027051	8.856611590741727E-4	0.7098860730270501	1.0563458040615896	0.2501954271246585	0.4240272176532653	0.9108530842609742	1.027533305804287	1.8259267778952188	2.0266725754746275	1.392898328184632	2.424092992289346	0.7146749893691752	0.30368394338623567	0.5258759553239041	0.5864595755194488	1.0401620191545118	0.5324557474544	1.0	1.0	1.0	0.0	1.0	1.0	0.0	1.0	0.0	1.0	0.0	1.0	1.0	1.0	1.0	11.0	-55039.32654309004	0.0	0.0	76.0	-1211.8021423108123
104250000	-56712.52013290363	-1290.9830021283663	-55421.537130775265	0.42307023079839196	2020.916655796599	53.207512652114886	0.2651483836833665	-0.30287748554098437	3.4066938609032733	3.0989897471848944	3.968226611094245	3.7022179893968987	3.296045908863404	1.734696027230333	3.4332622519695764	2.8789006860993944	2.8764999385955194	4.538846372643508	1.6849956584098609	2.0525043459977788	0.48770475414809267	0.4202509301494048	3.076083478916107	1.3457906817406555	-0.1358144198238217	3.251211519669988	0.6016436875007151	-4.375721199072634	-1.5988041274602653	-2.530608366155005	0.3568702279945217	-0.8374894513030076	0.468	5.152354052160136	0.29525682714351875	0.17734987424977977	0.1908798453046342	0.3365134533020639	1.0003520228021294	0.7953195302309022	8.416732390018392E-4	0.7950622033295827	8.416732390018382E-4	0.7950622033295813	1.0889792255818156	0.4933482631975283	0.29483082333308674	1.1407300398240212	0.5720413421206427	0.47118271682938234	0.25348675101101625	0.6610735851967964	1.7417640839731072	0.47487936066962033	0.39639887787273875	0.27215325175634475	0.7224515848808363	1.4668906808999198	0.5176352453808741	1.0	1.0	1.0	0.0	1.0	1.0	0.0	1.0	0.0	1.0	1.0	1.0	1.0	1.0	1.0	12.0	-55054.90807394481	0.0	0.0	75.0	-1228.3581754730565
104260000	-56735.57721128598	-1309.3558151400416	-55426.221396145935	0.42691394582918796	2020.912812081568	53.551218746597115	0.20635786828795272	-0.30287748554098437	3.4066938609032733	3.0989897471848944	3.968226611094245	3.7022179893968987	3.296045908863404	1.734696027230333	3.4332622519695764	2.8789006860993944	2.8764999385955194	4.538846372643508	1.6849956584098609	2.0525043459977788	0.48770475414809267	0.4202509301494048	3.076083478916107	1.3457906817406555	-0.1358144198238217	3.251211519669988	0.6016436875007151	-4.375721199072634	-1.5988041274602653	-2.530608366155005	0.3568702279945217	-0.8374894513030076	0.468	5.373875737987996	0.2938366816452813	0.18103607544548095	0.18841887897520793	0.3367083639340264	0.8295257297463319	0.7427756474057859	8.574284487364824E-4	0.6334983626448729	8.574284487364813E-4	0.6334983626448712	3.22847714756272	1.833296863320706	0.7879286261795144	2.1826511572531517	2.8263295531883124	2.062898664854449	0.23561412864286935	1.7802303424922978	2.0084707748853496	2.031610879262364	0.9820640003842867	1.4655589377400755	2.1202096937844153	2.604756194267009	1.0759099971968924	1.0	1.0	1.0	1.0	1.0	1.0	1.0	1.0	1.0	1.0	1.0	1.0	1.0	1.0	1.0	15.0	-55057.359623251075	0.0	0.0	71.0	-1231.4217591923118
104270000	-56712.92038858183	-1301.9859071391074	-55410.93448144272	0.42371841705984753	2020.9160076103374	53.06712368853083	0.21215000198314235	-0.428600580469375	2.2492610355118883	2.893926540216529	3.122302417491726	3.987158449843487	3.3967872511576647	1.7077560086444594	3.3719313210650528	3.277402851624815	3.216093446945285	3.78251602549376	1.551999727087153	2.0017075813581644	0.3812563578868017	0.5106839675412481	4.206414787102862	1.0345646188624986	0.10552700346451621	2.1731167593546226	-0.11365517987791512	-4.1298401826387305	-5.035275999029711	-5.070121430255297	-7.030546851737924	-6.870762704221164	0.468	5.66133019839927	0.289348872384297	0.179796206773139	0.19162793928970703	0.3392269815528535	0.9230415236343349	0.7688106173104658	8.79082764709588E-4	0.7174570402644886	8.790827647095885E-4	0.7174570402644882	1.8072472636702743	0.4427536250253742	0.9559645273291227	2.111830972133536	2.039695145193084	1.1959595288602094	0.4750310010351443	1.3339158559915725	0.09901103803130246	1.0232282643435335	0.3076797299178	0.4965900560642353	0.615797669622779	0.91781440765311	0.7355815948579906	1.0	1.0	1.0	0.0	1.0	1.0	1.0	1.0	0.0	1.0	0.0	1.0	1.0	1.0	1.0	12.0	-55057.733119818986	0.0	0.0	72.0	-1239.8926074954695
104280000	-56717.556378678564	-1303.498614863234	-55414.05776381533	0.4199513188536869	2020.9197747085436	52.39952784442961	0.2772458071307889	-0.3361596558496973	3.535344679862929	2.3422772116806296	2.389050368298586	4.593178934391255	3.690122002013778	1.812422942219167	2.7531797813885692	3.4131804090961757	3.582618056356003	3.3927643806795604	1.5619319390712658	1.7052593393783115	0.5854702939756623	0.4855454033550762	4.670227532839107	1.0904412580304639	-0.11272101480173548	1.2811087721550682	-0.020673209521372568	-4.549489112035866	-4.747901071748881	-6.2325199890633245	-7.896791869423181	-9.532171661483083	0.468	5.549440204147674	0.291740037578542	0.17674824495691271	0.1894652569941154	0.3420464604704265	1.2377323158677342	0.8113376482439704	8.794456427947375E-4	0.5852242874498035	8.794456427947375E-4	0.5852242874498029	1.2283864495816776	0.33047291878913776	0.7484275363174354	3.2407123853570328	0.9319125105140122	0.5013583761858533	0.23173269307457575	0.41646756980822763	0.17782521806434146	0.5210401511191708	0.5571343328304988	2.129926164723405	1.7055983736683547	0.774108640028491	0.7889247279302113	1.0	1.0	1.0	0.0	1.0	1.0	0.0	1.0	0.0	1.0	1.0	1.0	1.0	1.0	1.0	12.0	-55046.651520700994	0.0	0.0	70.0	-1248.315239173364
104290000	-56726.73202465137	-1321.6047023404274	-55405.127322310946	0.433780655733234	2020.905945371664	52.47169220737056	0.2379067989726816	-0.5173300294161185	3.130306728612478	2.414387736321777	2.7778156276524792	5.533684890559114	3.1537052621205715	2.077662411404009	2.3117408407604505	3.9892804655350256	3.157457733542407	3.704402095552466	1.2322116085533605	2.20377740507382	0.07552651053168274	0.7175190504411761	3.3762323036306596	1.0661517675864465	0.04453840466662772	0.5611138532068688	-0.17261106722855113	-4.4284813390633975	-3.5387314696538135	-4.484796093252699	-6.271483943876916	-8.024352624487912	0.468	5.048518624415985	0.2898083767601497	0.17875105658218368	0.19127720663575856	0.34016336002190467	1.412515410136486	0.8269384062619421	8.688774595113801E-4	0.6305986875067184	8.688774595113815E-4	0.6305986875067193	2.0561153987250282	0.27939322091663893	1.6492729167989697	0.8799716764748959	2.084588654692086	1.7860337805121629	2.115160944406188	2.0859934862842033	0.7277275967270083	2.6988184865118923	1.164725965055931	1.946033732259001	2.1060359008216913	2.089991662927862	2.265418977808096	1.0	1.0	1.0	0.0	1.0	1.0	0.0	1.0	1.0	1.0	1.0	1.0	1.0	1.0	1.0	13.0	-55048.66140382569	0.0	0.0	69.0	-1249.8026598671904
104300000	-56734.64621155246	-1299.23292398625	-55435.41328756621	0.4164112762463918	2020.9233147511509	52.14252559849558	0.23925152898698568	-0.6120635463091815	4.140303790201676	3.727389519958656	2.782932377645108	4.188782227594316	3.2353920701924688	2.119351219199839	2.6033419959337936	3.762243543089962	3.6526702590694775	3.6373391798635777	1.4610935914216934	2.23346786345265	0.14698675309728546	1.4344788620355549	2.62714848709627	1.044970710991232	-0.23268514089317754	1.2252887597828328	0.09662593872664771	-4.209626296876882	-6.134324141512895	-7.7794584926095345	-7.009163003952458	-6.332442776540916	0.468	5.075213795031824	0.28746144992909645	0.17842583483157157	0.19389421284861116	0.34021850239071744	0.9699904399439652	0.7925609578073927	8.459869025136834E-4	0.5906702329834016	8.459869025136821E-4	0.5906702329834007	2.247392762442524	0.36808693207507864	1.0844636421171678	0.49666229211082097	1.0925953783542053	1.44619349832928	4.0420400942371035	0.5454498408189128	0.07309917333685756	1.9917442334828015	1.1333890989291797	1.8848181659793597	1.1941106171315252	2.508225681459202	0.9071337888485904	1.0	1.0	1.0	1.0	1.0	1.0	0.0	1.0	0.0	1.0	1.0	1.0	1.0	1.0	1.0	13.0	-55054.90954631776	0.0	0.0	75.0	-1235.5419061381378
104310000	-56721.68616652118	-1312.418042322699	-55409.26812419848	0.42055028006008116	2020.9191757473372	52.01757178611921	0.19347407330831734	-1.4696577978416938	1.376630720202296	4.811212060859869	2.325632739779314	7.188609566750063	3.739545798379755	2.030153927960551	2.870241450921601	3.139775490649087	4.719018756836768	3.284838322347154	1.2685233937009035	1.762715364569423	0.23056004875977798	0.7346018641900853	1.5432561860385285	1.7630809763683413	-0.13658297447407736	0.8625121175431478	-0.17772090471658575	-4.338672109846848	-4.529603902082518	-3.5150564968178326	-4.250867213773592	-3.532646584507629	0.468	5.494104879390159	0.2893972239461584	0.1787938765041913	0.193234040543411	0.3385748590062359	1.4063986406992643	0.7899687396958099	8.751406506303551E-4	0.7558195477678923	8.75140650630354E-4	0.7558195477678912	2.0222077047899565	0.7053087291769539	0.7795189997709214	1.1345820959125705	1.0844241560662913	1.3920269816883177	1.4568211137719724	1.2241811000849188	0.06396925974497096	0.9291582919867905	0.5555714570312578	0.6095272549340912	1.6383214636217642	2.255938518819805	1.4166174398886195	1.0	0.0	1.0	0.0	1.0	1.0	0.0	1.0	0.0	1.0	1.0	1.0	1.0	1.0	1.0	11.0	-55044.61752500645	0.0	0.0	80.0	-1247.81767922397
104320000	-56731.4878549582	-1330.5960893248987	-55400.8917656333	0.4246359570654046	2020.9150900703319	52.63726213602146	0.5059758990880522	0.03591399450024241	2.265044384862733	2.374996965021077	2.9332762063095683	4.893132743630927	3.1305826318584042	2.2882864615580534	2.595582273975876	3.0671973739995995	3.258557133043345	4.276640802887669	1.4691588385147702	1.5079082369470667	0.5251366180281649	0.5672793400140523	1.9156997166307017	1.8620225939686752	-0.1695810662130264	1.327205724453863	-0.3457325168017515	-4.118695891807922	-4.490968666432689	-7.936755007708288	-7.2591955938667585	-7.523758951577377	0.468	5.24621051855262	0.293091185588311	0.18053503459058667	0.1927565553255462	0.33361722449555264	0.7639108764310988	0.7468333839390626	9.065464805236666E-4	0.6973685219369526	9.065464805236671E-4	0.6973685219369525	0.8905250724185964	0.4152649410540068	0.4979625281205669	1.2560095319548066	0.756383619750338	1.0444645734369924	0.20572093512129982	0.9373329092808766	0.3404429772843552	0.8686867996119497	1.3118963975499862	0.6926735788461347	1.2884440994205648	1.4898839767241916	0.5691748077415563	1.0	0.0	1.0	0.0	1.0	1.0	0.0	1.0	1.0	1.0	0.0	1.0	1.0	1.0	1.0	11.0	-55051.76474611614	0.0	0.0	72.0	-1273.7440866245136
104330000	-56768.06193283821	-1345.4508645325745	-55422.61106830563	0.4255497602865525	2020.9141762671109	52.816077780332265	0.42916672195864636	-1.096191115664752	1.5409764644641644	1.8925102539391885	2.5479982487678043	3.711695922228869	2.7646262093838985	2.0179568041522677	2.536006378720001	2.779071483352529	3.8017737283273885	4.098833343154688	1.4242449615691704	1.834917568956479	0.436898029526524	0.788041150726132	1.8507412981334526	2.246410172025542	0.170986623171398	0.8834691261853027	-0.06356537949427687	-4.155902547906281	-4.127741807015348	-2.4737307858857904	2.251176655318683	4.0907913793059505	0.468	5.247446769422372	0.2937265762624279	0.17862167486557268	0.19218413249187755	0.33546761638011846	0.9328208551324455	0.7618290249559826	8.561643680138764E-4	0.5547658184399566	8.561643680138761E-4	0.554765818439956	1.6228312623678616	0.9597776131053376	1.439183730163762	3.153876918454689	1.5271037282503186	0.40665188180157846	0.27989695545290183	1.1590337558068406	0.7403434945058832	1.243097351350064	0.492439355323339	1.5795753562951298	1.2789609735484406	0.8301785853491847	0.8570947480557987	1.0	0.0	1.0	0.0	1.0	1.0	0.0	1.0	0.0	1.0	1.0	1.0	1.0	1.0	1.0	11.0	-55054.72899526204	0.0	0.0	77.0	-1290.943178583466
104340000	-56712.615987781144	-1325.564209650717	-55387.05177813043	0.4207266652551439	2020.9189993621421	52.037345138842035	0.28819519780581493	-1.0011833611200598	3.0690812941332477	4.089491165765209	3.4530652296967	4.429295246241892	2.86122089341612	2.1826349129345437	2.647133705265578	2.8261139197129523	4.248214354745537	4.209182871642643	1.4404221228888938	1.4669686514843947	0.7115228067299594	0.4904347321356412	1.8205031793603572	1.7738912932718467	-0.08344602503716586	1.4693457526064893	-0.1281235681756367	-3.9125878346055027	-6.065184444911341	-7.541939837789837	-8.106327769617783	-4.12246862333679	0.468	5.270976056993306	0.29463886350250124	0.1765594553715356	0.19032177144595713	0.3384799096800026	1.3608491783353525	0.779372662840382	8.751490674576689E-4	0.7769223321669841	8.751490674576689E-4	0.7769223321669844	1.8861082975127088	1.0883333632825793	0.7157092399405767	1.3140259572277937	0.7835402858688517	0.7071860428772363	0.3109464264088896	0.1946848134573503	1.4715331377353367	1.9428781132239674	0.4784722795695967	1.5597778189980795	0.7011414916276589	1.6402347290373107	1.363667813954304	1.0	0.0	1.0	0.0	1.0	1.0	1.0	1.0	0.0	1.0	0.0	1.0	1.0	1.0	1.0	11.0	-55006.40971461779	0.0	0.0	81.0	-1260.699614428741
104350000	-56726.651442811264	-1337.441540241089	-55389.209902570175	0.41690415954330584	2020.922821867854	52.253835704932136	0.5663363642285671	0.5636129901498838	1.5247775030297743	2.623813464304218	3.9283304993905253	4.437305714257756	3.302824885403414	1.8593223953965972	2.3736824968032986	3.050871129807162	3.2726514605485093	4.304523183095967	1.429439241608841	1.473261280954175	0.7515077234705527	0.8288203186750324	1.701014136590778	1.8154401926945207	-0.1902513611945645	1.0194600551098074	-0.09185070626005723	-4.148731219637402	-7.124394176162338	-7.151464256812488	-8.152296739515089	-8.885581875006952	0.468	5.595891236721068	0.2936697092623125	0.17985554891408648	0.19140910153226537	0.3350656402913322	0.7268259297499812	0.7370978146682013	8.823434783942277E-4	0.8050206311948361	8.823434783942279E-4	0.805020631194834	1.8696598165688019	0.036464722567695645	0.17836040502520223	1.3452874705724462	1.5210432444170248	0.9838029876240778	0.48833267968132976	0.34131450197886287	0.3319233200168736	1.0033310839062197	0.5681239708965715	1.3200896986934254	0.8260911574490607	3.3211582144758176	2.4957222707002074	1.0	1.0	1.0	0.0	1.0	1.0	1.0	1.0	0.0	1.0	1.0	1.0	1.0	1.0	1.0	13.0	-55007.47375313993	0.0	0.0	81.0	-1266.2005537129428
104360000	-56720.41234559256	-1335.0136634661615	-55385.3986821264	0.41627232238135575	2020.923453705016	51.923276593534275	0.25220925864007604	-0.3332415783905409	1.7299485038519486	2.553390114001815	3.961354421229108	4.74523432470179	3.3146323678157894	1.8920179887423694	2.22626177288187	3.2184606189821587	3.824563552104033	3.6074351601094294	1.450791347287478	1.4582838915315761	0.5185066160433919	0.901151690986661	1.4754582723526564	1.4943776792373737	-0.3138067091714719	1.407110330364688	-0.5414332788639957	-4.457957501822913	-8.252313854367058	-7.070000160827224	-8.105148829503843	-8.919396138632424	0.468	5.12502913044838	0.2909445088887625	0.17926568184289435	0.1918758855723925	0.3379139236959472	0.6475329611015775	0.7542357945195765	8.840280129348103E-4	0.877314033306427	8.840280129348107E-4	0.8773140333064272	0.9140989613366403	0.2956526444282892	0.28002254060515364	1.7797777775023909	0.4034366719300415	0.5039503789327008	0.13705935643201772	0.3626820894219365	0.7350473128589183	0.8582994606357272	0.5881939971892758	0.7384445834316808	0.9655220500032617	0.855925850635775	0.2911344285077364	1.0	1.0	1.0	0.0	1.0	1.0	1.0	1.0	0.0	1.0	0.0	1.0	1.0	1.0	1.0	12.0	-54999.26008921206	0.0	0.0	81.0	-1270.699375179397
104370000	-56730.21670829163	-1324.4519588804603	-55405.764749411166	0.42923228966786997	2020.9104937377294	52.657010523718405	0.6432319652597024	0.03578267626556697	2.34171351703116	3.425491169778769	4.923795000962944	4.659830776790594	3.5844230237204124	1.876553642125362	2.727769496655797	3.423393658132135	4.02610062963403	3.182943964920184	1.5216055325230025	1.7080598801154938	0.41878533435043225	0.5874504476845023	1.2616381752598318	1.9395504729945174	0.17220429804726348	0.8692223631686065	0.12288466571488786	-4.07583040969734	-5.099246576031799	-6.1903054452104875	-6.949390276378718	-5.6715088742377775	0.468	4.577949521106144	0.2902840130712531	0.18383318995916745	0.19124211558589174	0.3346406813836843	1.6117867688209155	0.8070717318276998	8.925573867670373E-4	0.8567493254493104	8.925573867670355E-4	0.8567493254493082	0.9049616056411838	0.429718405236888	0.08368630484968101	0.4574000359211154	1.1279055699917173	1.940065329160396	0.5946537588661512	0.7013213544582098	0.5600620437065251	0.984553576613684	1.8727318293588109	1.5997828999604804	1.0825877746728634	1.156902074253344	1.0940521702521713	1.0	0.0	1.0	0.0	1.0	1.0	0.0	1.0	0.0	1.0	0.0	1.0	1.0	1.0	1.0	10.0	-55003.91026956237	0.0	0.0	84.0	-1257.4756789443086
104380000	-56727.84799683592	-1333.5565955406196	-55394.2914012953	0.42054724160053775	2020.9191787857967	52.80092224915413	0.3534264378520893	0.006784187764092342	2.230874150583267	4.188043898086724	4.764403409776248	4.450281841977	3.0828654376577536	2.1677499249343684	2.7468953628076886	3.965601365710671	4.115403913403456	3.8435705734737002	1.5683463172329843	2.3775925686674104	0.24410624605075493	0.6145447016328387	1.631911636497772	1.3074890004143067	0.29775109480629336	0.5013338809510286	0.3312820436101936	-3.7619399897443384	-4.552682326953239	-7.096330048314875	-8.112927034935696	-8.588706801968389	0.468	5.439866611563437	0.2934268225916205	0.17792919112366307	0.1947889592172272	0.3338550270674859	0.7503422945657539	0.7593910814717942	8.692011697967593E-4	0.9846559703511815	8.692011697967604E-4	0.9846559703511827	1.7363798602683698	0.8824837842323613	1.2340275687892583	0.23760196136833747	2.0042877131659806	2.1281717588667264	0.5381068612863174	0.5420827110333776	1.268889349296343	1.732984555001317	2.170406167746237	0.8569916592595099	1.7811314324171272	1.6916630786014737	0.5442352525121616	1.0	0.0	0.0	0.0	1.0	1.0	1.0	1.0	0.0	1.0	0.0	1.0	1.0	1.0	1.0	10.0	-55008.65330533563	0.0	0.0	90.0	-1256.9579997132198
104390000	-56758.76485680247	-1307.8974217904963	-55450.86743501197	0.41951649802744434	2020.92020952937	53.07930894128009	0.4061780703861542	0.6077207893047594	3.3718013150695274	2.2579379449686634	4.840317995405645	5.425740416221231	3.8609953913874273	2.3791458176919607	1.7992314796170976	4.27898763053942	4.725487806888678	3.0486374674936823	1.3022075200427512	2.080082312802459	0.22074694021389468	1.0453601922578062	1.7786991356877555	1.7297889706508287	0.14151454544356104	1.1132095001367206	0.013057548407738206	-4.171906691746327	-4.565122304274713	-2.72003078352094	-0.80759131115851	-4.2811015896633915	0.468	5.027790118273349	0.29325186758131233	0.1806247843879406	0.19039165625894358	0.3357316917718001	1.1396872562134452	0.8051280559057861	8.474331026093732E-4	0.8329919681113579	8.474331026093721E-4	0.8329919681113578	2.632282663474246	1.437780110865042	1.3328257458830672	1.5961175534795158	1.1088959176051736	2.137194910654844	0.43875210995833996	1.2748063882137413	0.6620479327570317	2.715357587813644	0.10420933436479028	1.340040364145062	1.0809961370735337	1.4369925415104272	0.9732748300351276	1.0	0.0	1.0	0.0	1.0	1.0	1.0	1.0	0.0	1.0	1.0	1.0	1.0	1.0	1.0	12.0	-55053.94888210144	0.0	0.0	84.0	-1232.962413137366
104400000	-56731.21716613981	-1294.70776184781	-55436.509404292	0.4184444254426847	2020.9212816019547	52.783985422744976	0.19268535656058436	-0.8857301241152837	0.8153521995415942	2.264344210150761	4.8880862905938445	4.81149763681753	4.234830199204578	2.306059062643797	1.7951447444907256	4.962672306403627	6.1236697649787395	3.1207834311038805	1.2303704393223287	1.7849065617123823	0.23271705259273703	0.9956422990033755	1.324887137766369	1.0824485998505406	-0.04093329403628279	1.029846668511958	0.45853897234825447	-4.202282980849124	-5.030663676101887	-3.4140834555826727	-3.4418552929616006	-2.1472951508144407	0.468	4.971838744078458	0.2906789615795972	0.17728163822212462	0.192376337258899	0.3396630629393758	1.1939319887694593	0.7816227772136344	8.862845958526606E-4	0.8810387525259452	8.862845958526641E-4	0.8810387525259479	3.1129778539207322	0.5267689673465565	0.965940243142869	0.9592356541582622	1.4330282390125395	1.5508673917323337	0.054160866935405345	1.010777621079397	0.27145825990486083	2.8547656375202117	1.9038259708901877	2.179754594310763	2.567225630413233	1.4465754752053939	1.544403733957058	1.0	1.0	1.0	0.0	1.0	1.0	0.0	1.0	0.0	1.0	1.0	1.0	1.0	1.0	1.0	12.0	-55056.22520944297	0.0	0.0	83.0	-1215.993900719489
104410000	-56677.23368668511	-1241.44926630615	-55435.784420378965	0.42781336043660434	2020.9119126669607	52.887414392190195	0.5118021187678108	-0.3174623184468698	1.7749432715140387	3.918845062226636	4.419779025148546	4.2280901174479775	3.7545152472578693	2.1535817353035362	1.7333600472046857	4.21021145361261	4.554994185416958	3.422578207287971	1.3593256241443874	2.288604492591457	0.22082687779118174	0.719192547431507	1.6018324122618168	1.5542032440843838	0.0044049502410748315	1.2134638747255933	0.11671033101029052	-4.2905457140121115	-3.531570465571045	-4.496297545661922	-4.47141717850215	-5.575898901945846	0.468	5.648821512943664	0.2910163865074241	0.1829360566426952	0.18943808547168317	0.3366094713781941	1.3582835107416025	0.7967284173554019	8.251912085539563E-4	0.6539712842566896	8.251912085539576E-4	0.6539712842566906	1.6862125401595256	0.4396459435947694	0.5847193761174357	1.296577146867262	1.1262335449158012	1.5951732847489932	0.08340595060382319	1.6737247392654824	0.6565563494393629	1.2272302428882698	0.8697569156901545	0.8957401326581937	0.9044139220489518	1.2187947265254584	0.6242753131393387	1.0	0.0	1.0	0.0	1.0	1.0	0.0	1.0	0.0	1.0	1.0	1.0	1.0	1.0	1.0	11.0	-55044.05764307072	0.0	0.0	82.0	-1183.1278916922986
104420000	-56706.30356742951	-1279.334673620718	-55426.96889380879	0.43442470305781866	2020.9053013243395	53.55795930700733	0.33557087697819893	0.2988771264278958	2.035941450317039	3.442854416566742	4.989205059976997	4.922146395594718	4.618797236664168	2.0946320496424673	2.1521801383723385	3.9795492208616388	5.004502216280595	3.8321177815260463	1.441680957545636	1.8556451302540353	0.3180947255190405	0.5786525039045274	1.5074230599877092	1.3043342579595465	-0.016932961471121777	1.671073716336773	0.21475247001471706	-4.664574766489237	-2.3920838002752225	-4.934633289832551	-6.2598544002221335	-3.6439455365486655	0.468	5.396599768555219	0.2892601231118124	0.1767106256060368	0.19494648723525898	0.3390827640468885	1.1580911691708746	0.790587330578565	8.642940587532545E-4	0.9393118701994242	8.642940587532568E-4	0.9393118701994255	1.2275480567835944	0.09761420767155651	0.47084493839413694	0.01200598116060877	0.7278031217740761	0.7078740770792983	0.041611439378161044	0.5798139381796362	0.26535087872842145	0.8898878494415786	0.837697819791177	0.9654667517797503	0.48622346570492864	0.9587760967481117	0.14039878962473426	1.0	1.0	1.0	1.0	1.0	1.0	0.0	1.0	1.0	1.0	1.0	1.0	1.0	1.0	1.0	14.0	-55041.0348108066	0.0	0.0	84.0	-1205.1578444048748
104430000	-56709.47287152218	-1292.9892304108491	-55416.48364111133	0.4302740942973736	2020.9094519331	54.278517680659846	0.4294560037128257	2.471915440181042	2.0176358914005994	4.407457081759435	5.0082095585913775	4.587553114127772	4.334611888640127	2.0263274342546924	2.1128974068417197	4.2545896276574	5.2291080928607885	4.015946364336893	1.5196377401337764	2.2360063383128335	0.4907280132714539	0.951520369756473	1.490450966483247	1.6588236432906869	0.1074841049279204	0.51165850849396	-0.23867313870129736	-4.279550249423093	-2.9824205225397087	-4.199460570527171	-4.636257872251913	-4.404011266935788	0.468	5.167787112116361	0.2943906791569143	0.17922994286415253	0.19114466842323222	0.33523470955569756	0.6141043798747687	0.7299333590412981	8.206256934424566E-4	0.5942882446590163	8.206256934424555E-4	0.5942882446590146	1.6873611090786798	3.766364952231903	0.7698708224102001	0.11057660781278895	1.2403868819571406	1.0059800428405177	0.13613909657439252	0.6223191683841331	5.049337627789955	1.624023790101686	1.207746267940878	0.5485539919430087	0.6996795893972555	1.1749481802036188	0.8462994769811208	1.0	0.0	1.0	0.0	1.0	1.0	1.0	1.0	0.0	1.0	1.0	1.0	1.0	1.0	1.0	12.0	-55017.89187515253	0.0	0.0	84.0	-1230.9307174148764
104440000	-56707.62988749193	-1272.2511628379452	-55435.37872465399	0.4220269662445619	2020.9176990611527	53.730527776026314	0.15531136993611072	1.1721031431844917	1.2819897054296066	4.367583273011623	6.453603837835273	4.503254428323188	4.258712253369358	2.233621579852802	2.055859295319436	4.940827780971205	6.224935923893663	3.921599239679911	1.3384110111577876	1.5431125884854187	0.3845960435119108	0.9344508333385424	1.7441368078051747	1.4987688694522319	-0.04829801687187771	0.7890208551871276	0.5119309785972789	-4.5107554957803115	-5.539464659826682	-9.166785398778618	-6.366842491314946	-7.099696322372459	0.468	5.387382645729212	0.291617734697614	0.18102463618274986	0.19052613214996297	0.33683149696966985	0.6418048091346714	0.7350232961295974	8.237315364788357E-4	0.7154951101186022	8.237315364788333E-4	0.7154951101186026	1.5803111508990146	0.3008438458575962	0.47157534570349685	0.5437679230022033	2.0173651852877925	2.0002145375481577	0.7719402473960216	0.7498869639933026	0.01460755789302918	1.2129743795945858	1.4291128694154904	2.2293378495416807	2.442989420291643	2.4616121182115482	1.1231999701506976	1.0	1.0	1.0	0.0	1.0	1.0	1.0	1.0	1.0	1.0	1.0	1.0	1.0	1.0	1.0	14.0	-55035.82358615804	0.0	0.0	85.0	-1200.9397461033986
104450000	-56706.66457256712	-1285.8809927497302	-55420.78357981739	0.41770206404032295	2020.922023963357	53.154372846764794	0.23630265544455542	1.025740970361019	1.6017493249472647	3.034399606790394	5.81397762701719	6.6327105438948175	3.7520441106295834	2.2276415156854967	1.7026724427833693	4.833421254126886	6.640454073676014	4.0712565624736765	1.520565246529761	1.3486778171258746	0.2609939805676773	0.9469378717618118	2.4925439618349343	1.6033604036542846	-0.053717550376758405	0.9234105103953869	0.4928588863189556	-4.4426303590284	-3.8829326259133854	-0.8093868196991663	-3.0210409506089695	-2.7224020554314743	0.468	4.928787542925313	0.28895194759353837	0.18232624062533132	0.19349388917073007	0.33522792261039686	0.4005453368648501	0.690555771996891	8.464344143795579E-4	0.9731734263515476	8.464344143795584E-4	0.9731734263515459	0.5617199026692858	1.2452158363702797	1.1345743767691476	0.003224690494961466	1.8289453824540627	1.478355196211308	0.3506319525178324	1.1466262671132021	0.2430468798117365	2.251157973289751	1.2470624045837455	1.8568904042194012	1.0302584714374565	2.5542420366193292	1.1956234933401515	1.0	1.0	1.0	0.0	1.0	1.0	1.0	1.0	1.0	1.0	1.0	1.0	1.0	1.0	1.0	14.0	-55026.88495336313	0.0	0.0	85.0	-1202.536622024431
104460000	-56722.924864007175	-1301.8837926965934	-55421.04107131058	0.4163962515924799	2020.9233297758049	53.79247573739388	0.21918045561308142	0.05271395625507569	1.008117949646626	2.757834957113001	4.703382634693801	6.818108213184153	3.607853669495918	2.056992239441515	2.087165878245387	6.483438296660915	8.189321669397692	3.6836366026654193	1.48754529632701	1.4163718652533097	0.5002860132067961	0.7906236857468586	1.681598185562481	1.47634200448783	-0.05036247631053566	0.7538187244505241	0.5874806321314181	-4.291623104554915	-5.8869904962304656	-5.654430780980608	-5.5058412036629525	-5.247321971224405	0.468	5.305947287639761	0.28897713321523766	0.1793225898205863	0.19506541411059683	0.33663486285357586	0.9098060453981089	0.7683270585443808	8.469615936854921E-4	0.8150249130345619	8.469615936854928E-4	0.8150249130345631	0.5077993019245679	0.418412518987644	1.6459301516323925	0.0017399207875330607	0.7140324422493127	0.7898222883300637	0.43405386827858333	1.0708766799293674	0.8805589727332305	1.225949068526779	0.5491421802045692	0.7374205325267492	0.8986701677656612	1.387586137370002	1.0163584729705564	1.0	1.0	1.0	0.0	1.0	1.0	0.0	1.0	1.0	1.0	1.0	1.0	1.0	1.0	1.0	13.0	-55006.8857092526	0.0	0.0	84.0	-1233.8863163719357
104470000	-56740.94677881578	-1324.5338539392603	-55416.41292487652	0.4210037129046864	2020.9187223144927	53.841697290517054	0.2921967977934908	2.669607680202237	1.4350987417448136	2.9925883554793002	4.687043753312008	4.765633690718971	3.289789870677735	2.29509702698917	1.8454729407183532	4.336784018287395	5.951187410803392	2.9562276706777397	1.7640413854077197	1.2827120599377762	0.5893950017488157	1.0084501734298519	1.9756930614846728	1.4780206211596063	0.04628229480940301	1.4230399378209169	0.17649623661736386	-4.269348626338246	-4.085857581605682	-6.110813017895912	-6.7278947513274545	-7.551251476651934	0.468	5.197179479860611	0.28693212573889787	0.1820810933388985	0.19158299131739795	0.33940378960480233	1.127788468905589	0.7642255997294323	8.308692308102334E-4	0.8093919074852896	8.308692308102326E-4	0.8093919074852891	0.47875364439087403	0.17454407265277977	0.37274892441911006	0.04819962043773382	0.4494041923117168	0.6244066949213234	0.39477436525132287	0.3510165633703012	0.2278659720884741	0.472526494775773	0.24045938315850363	0.8413109790349569	0.8017352046921112	1.0130898125581507	0.49738622345458766	1.0	1.0	1.0	1.0	1.0	1.0	0.0	1.0	0.0	1.0	1.0	1.0	1.0	1.0	1.0	13.0	-55004.82810526078	0.0	0.0	89.0	-1261.3997653563727
104480000	-56779.2822344543	-1352.2573782664526	-55427.02485618785	0.4281797869802368	2020.911546240417	53.359303156955036	0.4746234503876388	2.516773996103443	0.8358649702313894	3.5256624915769756	6.072207436367809	7.467782931411223	5.660948518549782	2.2074384305388692	2.0843272139328617	3.753956905169884	4.8255878432905055	2.8900490128099294	1.9312581258868697	1.1981021632098907	0.6023307047174628	1.0697395829841967	1.3864520293001896	1.9743275779851848	0.33174144868128214	1.0450212445692002	0.2878153324557482	-4.104869751722913	-4.665965050672795	-4.131090121734429	-2.6909702004181777	-2.617105946615921	0.468	4.997435322468076	0.2900289623450498	0.17701439442784903	0.193071518434365	0.3398851247927328	0.7245709017609887	0.7769155311948047	8.324337026427139E-4	0.7466389732959734	8.324337026427126E-4	0.7466389732959717	0.583024825266708	0.5576484242428962	0.9596451894995597	2.479211534829568	1.376606712384027	1.0934159019961465	0.3139031689141328	0.24558156124263741	0.16478478652064496	1.257201633355515	0.44414984576449706	0.9603968670555311	1.0541356066575538	1.2511145261072971	0.44267481807952674	1.0	1.0	1.0	0.0	1.0	1.0	0.0	1.0	1.0	1.0	1.0	1.0	1.0	1.0	1.0	13.0	-55001.39645162769	0.0	0.0	89.0	-1287.0793655824057
104490000	-56788.857778661346	-1348.999526893629	-55439.85825176772	0.42069590783715494	2020.9190301195601	53.893716390184046	0.2476442513708888	4.017506515096435	1.106279909771683	3.2158572639616954	4.255051576258862	3.771713173089799	5.267595616321868	2.2298901310661803	2.027212095052723	4.337837211927042	5.336108654456309	2.881894072880349	1.6773387061454492	1.283975394903006	0.7968949258183338	0.9949817942880316	1.587656053163335	1.7374690278901834	0.08579111946244243	0.9422537543601254	-0.1913801851838506	-4.719264545487709	-5.104874810373832	-7.8001282433508505	-4.80220692437011	-5.7239973759010905	0.468	5.151159158962103	0.2959887889238319	0.17538205453545086	0.1933613486599541	0.3352678078807598	1.161917605581831	0.7823939660249516	8.203321563500455E-4	0.7729497466267088	8.203321563500433E-4	0.7729497466267068	0.7052552849331115	0.4629658348161681	0.6557428077021464	0.31214678381581207	0.9512221271088193	2.154046655398903	0.14889981579031203	0.16828117507950763	0.8101331791570681	1.5946161964018746	0.11668920465577191	0.8891690480598	0.695504876664613	1.5476035094164833	0.5239021209085845	1.0	1.0	1.0	1.0	1.0	1.0	0.0	1.0	1.0	1.0	1.0	1.0	1.0	1.0	1.0	14.0	-55018.23609638088	0.0	0.0	89.0	-1280.6087748566179
104500000	-56796.043624565296	-1344.6840711621608	-55451.359553403134	0.4164972511327191	2020.9232287762645	53.94940619757476	0.24306764879961298	0.3520044549317749	0.9813326521488368	3.814469014872241	4.514673407431497	4.00268108504129	4.525009380312765	2.0297685328848956	2.057009513712793	4.414977605497098	5.379441645778093	2.9707928260210554	1.6996919246909106	1.2139372095379621	0.6379322179366961	0.7776977785408318	2.177866050512654	1.3417925608802315	0.22006267550872	0.9044173240200344	-0.12748374536737614	-4.6068084443489745	-7.752615487479864	-7.568282508219361	-3.00688126233298	-3.046433990164224	0.468	5.542328818690541	0.29389776919268346	0.17726175788385895	0.19317667801844624	0.33566379490500814	1.722022044247104	0.814619168869592	8.57804165403991E-4	0.790764869946411	8.578041654039947E-4	0.790764869946414	0.5963786837762607	0.43861700703874423	1.2316641766480805	0.9245237019329114	1.4158720351030212	2.1582839285817905	1.0058402846259087	0.9247030756517963	0.2022407110801938	1.8160630622764515	1.474063973058376	0.3747507861521592	1.2361992965067172	1.6851183650000074	1.4346335021141892	1.0	1.0	1.0	0.0	1.0	1.0	0.0	1.0	1.0	1.0	0.0	1.0	1.0	1.0	1.0	12.0	-55019.09325615852	0.0	0.0	97.0	-1273.8987792284724
104510000	-56815.58307925411	-1366.3467469065836	-55449.23633234752	0.4217716365503288	2020.917954390847	54.028483130071045	0.4108757068093305	-0.5222471651214395	1.38294400968546	3.6229802331854812	4.496578692874231	3.6120376533297915	5.054258516740541	2.2826852164999236	2.1770863439957124	4.206176984990696	3.832830260709487	2.8123237689458658	1.5604106355744953	1.116418329747774	1.3078085972202556	0.915615034002447	2.9854079514968093	1.6464667901227434	0.11710605636305423	0.8494077253983626	-0.27490913709770404	-4.347108462341834	-5.623949329573336	-6.368433142760871	-8.695246352948823	-10.16708278961234	0.468	5.411833107016026	0.2914710007627085	0.17911520199178838	0.19345673309156614	0.33595706415393384	1.0179105609174015	0.7929548751537889	8.617178972855647E-4	0.8434683176122932	8.617178972855631E-4	0.8434683176122949	1.7787611266408092	0.9892706834457141	1.4033370238890435	0.2766622276904832	1.1737858608043221	2.292530751404523	0.788143080413639	0.6810630696564479	0.22248961400035874	2.0716844729512265	0.8084742573336873	1.708988711776126	1.9446279498073598	2.3669110579842374	1.2174264010435256	1.0	1.0	1.0	0.0	1.0	1.0	0.0	1.0	1.0	1.0	0.0	1.0	1.0	1.0	1.0	12.0	-55023.97509885887	0.0	0.0	95.0	-1290.7328423418928
104520000	-56813.239191682806	-1371.754405333078	-55441.48478634973	0.41743960168449223	2020.9222864257129	54.2505950679753	0.16824809019290574	1.2796632305411517	0.9776441538655984	2.9229498481132605	4.019832942409954	3.0556004972648947	3.7863575461049503	1.8973360276712212	2.196679396792688	4.472012650489581	4.553692116853934	2.813869704273366	1.7762116580098801	1.2218575580701005	0.8193688901669087	0.46777305565506055	3.0056441330090644	1.6615193322206754	0.22783937175208113	0.7632552436156749	-0.16025857201202798	-4.304437539553278	-6.059376236788028	-6.5204829370673	-6.852115775041597	-5.91132530918877	0.468	5.339845830682968	0.29038379028044947	0.18016335974351955	0.18803028176424183	0.341422568211786	0.5384786003360599	0.7278047870409204	8.406913415881395E-4	0.9445259850666226	8.40691341588139E-4	0.944525985066622	1.1154898593269806	0.23767426402400138	0.4479295459351643	2.3104954763415577	1.4518860340990276	2.1642581496373445	0.6570099007322173	0.5686481774615476	0.8659396097440841	2.002804538385989	1.3193473247317185	0.3347361449167889	1.0722543217878195	2.893976786122021	0.8874609902582924	1.0	1.0	1.0	0.0	1.0	1.0	0.0	1.0	1.0	1.0	0.0	1.0	1.0	1.0	1.0	12.0	-55046.838324949895	0.0	0.0	86.0	-1293.6807337639698
104530000	-56785.77260078891	-1341.187238261811	-55444.5853625271	0.420648851334267	2020.919077176063	54.15310494146803	0.30937323125752597	0.9002096675775838	0.8290921485409901	4.095150106703588	3.719070064037445	4.907865541285805	4.337462091384535	1.7663455790665614	2.7109469548123393	6.511813232717848	4.345569434462776	3.059569120296854	1.7325472094089964	1.2604059771944547	0.916602548870866	0.24838099149892393	2.6925835651559833	1.7735592352968026	0.11296846745580436	0.8051326715128503	-0.13534023096181022	-4.739004147692108	-5.586824491722517	-9.34852441034598	-11.425876366151627	-10.941212036775594	0.468	5.325780635599157	0.29238555223014445	0.17666694412822134	0.1935890720418341	0.337358431599797	0.524783025812706	0.7350882485371948	8.625142683543862E-4	0.6156440894228549	8.62514268354386E-4	0.6156440894228542	0.7651792578858065	0.25772214600925064	0.8982011763020238	0.8901101482057251	1.7058083994527138	2.011303903106249	0.8288016572177992	0.7048501907389707	0.576936472851331	1.3183054076986438	1.251593090246665	0.6151707232329915	0.7929477887004133	1.4700098178227647	0.7519289280600504	1.0	1.0	1.0	1.0	1.0	1.0	0.0	1.0	1.0	1.0	1.0	1.0	1.0	1.0	1.0	14.0	-55019.2234983315	0.0	0.0	84.0	-1279.132607594437
104540000	-56778.85972164672	-1325.5556427898753	-55453.30407885684	0.41752474016674945	2020.9222012872306	54.306408457236195	0.17506344144854646	1.8320904505947633	1.0525586972509398	5.435075060802838	4.502304694432242	4.190838344652188	4.6015434910816575	2.0353167354469286	2.3859947666941794	5.313447479015565	4.4475875733790975	2.5760987412318874	1.913434714136206	1.1001566045666704	1.1862947743217915	0.2982842241595308	3.867937008208858	1.3903416172636403	-0.1211297988582985	0.8080407079809662	-0.2324041817267186	-4.669396541208412	-6.013435949324583	-7.128028095755187	-1.5739110565243788	-2.9451798172916948	0.468	5.0433719848862975	0.28799462472420245	0.1801415300696736	0.1944894768193596	0.33737436838676127	0.8490394376966013	0.7557105111368168	8.406878070176629E-4	0.7178513738752208	8.406878070176611E-4	0.7178513738752184	0.23586134006274942	0.8294518435463364	3.494524739295601	0.4119275329797684	0.9343020023420857	0.957478496980723	7.694793367489557	1.8398960549250742	1.373049396647575	1.436814909380901	0.1913415963942789	0.2112783028912135	1.1477806960881638	1.913369332650686	1.6053990073260447	1.0	1.0	0.0	1.0	1.0	1.0	0.0	0.0	1.0	1.0	1.0	1.0	1.0	1.0	1.0	12.0	-55034.45676109299	0.0	0.0	90.0	-1253.3494690146888
104550000	-56814.66614261534	-1382.7230881715063	-55431.94305444383	0.42220560914768285	2020.9175204182495	52.915926265240074	0.14894946949283372	1.512794736504046	1.0797880973428358	3.4167590091669773	5.617055108769963	5.298434106103559	3.908906683889726	1.8694456322968516	2.4990807700587654	3.5060117529487704	4.500533678237332	2.8313474467844535	1.6502249780536191	0.9274348612073274	1.207348318308989	0.4009587297126287	2.1435181624515227	1.7194663282303473	0.052284054215691655	0.7008337270490513	-0.15829483365895125	-4.605694163377847	-5.149538833752108	-7.075931207017713	-3.666146554710167	-3.4882716163468883	0.468	4.878555764074919	0.29436350999271754	0.17834448154549987	0.19005965536867006	0.33723235309310945	0.4219883927972568	0.7137808442631073	8.665471081253449E-4	1.0997179842772338	8.665471081253457E-4	1.0997179842772327	1.0244619163898216	0.7169920234577611	0.4827910523996465	3.623519431135918	1.4252089532593788	1.6229090627750569	0.7151486911452428	0.24459234581073128	1.1444382097401058	1.9977766194966033	1.2399511262180551	1.048984285577079	2.7730202627310185	2.114090111927519	1.1622444310263198	1.0	1.0	1.0	0.0	1.0	1.0	0.0	1.0	0.0	1.0	1.0	1.0	1.0	1.0	1.0	12.0	-55022.999847296574	0.0	0.0	95.0	-1295.08466985607
104560000	-56834.59871567461	-1394.4621713053775	-55440.136544369234	0.41631174150176065	2020.9234142858957	52.83549404044021	0.21363801171271102	0.7320979858411917	2.2456803814840818	4.26065360777617	5.145819417534097	3.9406366032991675	5.662185173104215	2.218521517867946	2.4000689434375992	4.377334600438284	3.7304519921612185	2.3838531287455855	1.860891258548343	0.9221840070603282	0.9135039021394016	0.4570792661390427	1.714014335711426	0.7598507100178846	0.1191125702022151	0.38054614391051467	-0.18433099429751504	-4.801565905311417	-8.552384801328955	-8.461596240827419	-6.354230132558096	-9.78806053139543	0.468	5.487680011853637	0.293438711712433	0.1761895404738467	0.19101238932515285	0.3393593584885643	0.9404262087315667	0.7538142564670683	8.73540228994271E-4	0.8883987047981632	8.735402289942738E-4	0.8883987047981619	0.8060337689525459	0.505494982756655	0.4875209853093131	0.41268005683753306	1.8986887877210774	1.3838896600772297	2.73603621960297	0.5695821104402499	0.3281125545241185	2.245660695868146	1.0814615508235847	0.5809762522544851	2.4905484109254585	1.8503320818704896	1.1908032923501175	1.0	1.0	1.0	1.0	1.0	1.0	0.0	1.0	0.0	1.0	1.0	1.0	1.0	1.0	1.0	13.0	-55014.56521802996	0.0	0.0	92.0	-1316.942269681181
104570000	-56829.19106436082	-1377.2032864330079	-55451.98777792781	0.42354561734502133	2020.9161804100522	52.44170155896375	0.5813423192102156	3.4694152118145563	2.255652008958145	2.1678523543928985	4.1615952747542035	4.632506516886618	4.196692728781488	2.0779654988000247	2.229595764807656	4.373166852917948	4.017246885202619	2.8527252422106004	1.686409837668594	1.0771793981318702	0.8752246259773739	1.1642698064170114	2.2034188798304637	0.7405823422148957	0.45821137658709266	0.3977197908133345	1.2637259717096505E-4	-4.140200777340949	-3.015778252766769	-3.5429783753214235	-2.9009206850731464	-1.151639364831441	0.468	5.256170097739952	0.2975644150219683	0.17344003491600357	0.19050586919197268	0.3384896808700523	1.4757296547965981	0.8195526897680258	8.331264395222034E-4	0.8237368362268174	8.331264395222046E-4	0.823736836226817	0.7987619180756174	0.40448609870601454	0.5267491838804907	1.2047864352256545	1.7781333578088743	0.8889640785660655	2.9455829881912403	0.8990507422991815	0.4545243131243442	0.6223054785146435	0.4499033531139736	0.9009561758979924	1.1891817476587547	2.2388578058410853	1.425938761499259	1.0	1.0	1.0	0.0	1.0	1.0	0.0	1.0	1.0	1.0	1.0	1.0	1.0	1.0	1.0	13.0	-55025.26163546093	0.0	0.0	91.0	-1303.2887485357398
104580000	-56825.563499617034	-1409.3967053242397	-55416.166794292796	0.41715638479565637	2020.9225696426017	52.8652861201214	0.5044228749343844	3.4225646526163747	1.1287163453400437	2.2606869611082687	4.767230793846859	3.3665220020031232	4.703382963926125	2.289458351792814	2.8098070651295806	2.908348651830608	4.129394921566042	2.7408482967893426	1.5995391475616005	0.8098498800968487	1.0384661821506198	1.0796060037155617	1.8034237379384184	0.7984422157679562	0.350182389273065	1.2281862390495768	-0.17566702350651445	-3.969461142642754	-3.9084067306311	-2.043558462525156	-0.949203781738233	-1.62545156835177	0.468	5.766376577403481	0.29366848149054453	0.17838906944005006	0.19139744948514878	0.3365449995842535	0.895961020588798	0.7763890607476012	8.436709742231852E-4	0.8093722929175693	8.436709742231825E-4	0.8093722929175675	0.7513916393906325	0.17181032212863745	0.6971483853087675	1.2800016437717194	1.0516836450772664	1.7353906040724125	0.8264768818056967	0.8058634486683659	0.3018978726158236	1.0016279548013687	0.1734162334447365	0.2594822963363212	1.5821838469851013	1.3856925066554309	2.0381776756706036	1.0	1.0	1.0	0.0	1.0	1.0	0.0	1.0	1.0	1.0	1.0	1.0	1.0	1.0	1.0	13.0	-55012.188242635944	0.0	0.0	87.0	-1339.738300044027
104590000	-56830.4363169601	-1416.5178711727526	-55413.91844578735	0.41904228206890926	2020.9206837453285	53.74226501186326	0.4660492686552694	0.4535698043864268	1.1381547500754547	2.706320929498751	3.5482542081578106	3.8677240190081763	5.405291153484632	2.2074643726164096	2.5082168817770962	3.3799341399142038	4.1437645712577655	2.4005742548033617	1.9382648817633885	0.9247596988715531	0.49599944508888233	0.9558237201940296	1.8200934611239687	0.7888131514287109	0.32491905936662835	1.2387119636751447	-0.23185302056223145	-3.811907455666184	-5.531730384920563	-6.772689521295218	-5.279146378775654	-6.648688522358067	0.468	4.908047873952708	0.29300251131206295	0.17987607741292538	0.18938842614856263	0.33773298512644584	0.8146989806680959	0.7644262356230271	8.728720135105035E-4	0.7717761576079136	8.728720135105048E-4	0.7717761576079142	1.4012210660529762	0.9512260321726093	1.304109282812074	1.0667494549400915	1.8412231548761289	0.7378573945709676	2.04385019311446	0.30996531114997	0.41886119073793887	0.9617308171644224	0.01841659050588975	0.5794844010571234	2.61385915151819	0.8091378938354993	1.1726012310097416	1.0	1.0	1.0	0.0	1.0	1.0	0.0	1.0	1.0	1.0	0.0	1.0	1.0	1.0	1.0	12.0	-55011.02939027913	0.0	0.0	90.0	-1348.9521136774833
104600000	-56773.62493018086	-1386.9093606887816	-55386.71556949207	0.4190689994311855	2020.9206570279662	53.40094949882898	0.32342852080750756	2.4124904145570696	2.1424192966922275	2.8720659063672795	3.5058187982103712	6.302706782697284	4.369376699692175	2.5643042173168724	2.1247072934016957	4.574593997496503	4.631097728301282	2.347867557876382	1.7596094637806257	1.1286959463711232	0.6078716149410273	0.9071889457882385	2.202724974040953	1.2147990768097052	0.13973265370423055	0.2350235366006007	-0.1518474393563175	-4.168408912703696	-5.515188140619747	-3.9780250373274115	-4.463820037875971	-6.125464035027215	0.468	5.611073568021206	0.2876681294556588	0.1802169192825101	0.19275051879536334	0.3393644324664646	0.8655284981309255	0.751151212346833	8.50046513056708E-4	0.8289581103519436	8.500465130567073E-4	0.8289581103519432	0.5329303542895218	0.7450559872552925	1.1352544880058884	0.7363248024076333	1.3883550223627497	1.2952435875794133	0.7655663517028387	0.2336801381623716	0.19778885824881864	1.96117009834542	0.8348477959944334	0.8955548725446354	1.2124703881431214	2.025369335966252	3.1196744495695437	1.0	1.0	1.0	0.0	1.0	1.0	0.0	1.0	1.0	1.0	1.0	1.0	1.0	1.0	1.0	13.0	-54994.4788976921	0.0	0.0	86.0	-1313.2927893213061
104610000	-56821.210942121936	-1408.9617598579125	-55412.24918226402	0.4216535229648943	2020.9180725044325	52.93555094312924	0.47497731735217114	3.5449791931228276	3.1615237354986716	2.4758000278475345	4.412889915019989	4.068194743645139	3.6584832702065397	2.036428815970322	1.9848768106662147	3.8194990332043544	3.2891287759129395	2.4792130645619186	1.7671439372838904	1.0768416944190142	0.8583988949926339	1.1124509918628294	2.492315806169379	0.8657914636994212	0.1619023035149435	0.5243603836876247	0.06710304584310976	-4.181545296781641	-4.805477526788474	-3.9826458738465895	-5.291489373441323	-5.593235990344543	0.468	5.398593556877119	0.2917796071589212	0.17797099565226218	0.19043437620889217	0.3398150209799212	0.8084184910713524	0.7514564962188466	8.390807192304932E-4	0.7219042710964534	8.39080719230494E-4	0.7219042710964539	1.3405442218292283	0.8823366846342626	0.6985546699524428	0.8520550329631938	1.002239497309876	1.2814044250997154	0.5096917147026152	1.8110556980448005	0.15657849323668563	1.609468710902097	0.9055277327603031	1.1895093909327814	1.3663082439266945	1.9444285894089972	1.0802183287731166	1.0	1.0	1.0	1.0	1.0	1.0	0.0	1.0	1.0	1.0	1.0	1.0	1.0	1.0	1.0	14.0	-55015.570971165806	0.0	0.0	79.0	-1339.1345240729256
104620000	-56825.679339192764	-1419.608625848528	-55406.070713344234	0.4163223332796371	2020.9234036941177	52.93965774173839	0.3817261363129955	3.364209995612822	2.6847661418745403	2.410507444015878	4.008690361544004	3.7104025590311425	5.3178813721755	2.3011010934207707	2.495858272883214	4.048864038374853	3.266782476316749	2.5496447995830676	1.866983738985864	0.9106124570827168	0.5247301530962453	1.2197915976956037	2.6407163031036447	0.8405250421305526	0.36502835440891984	0.6054705547523735	-0.26486839191467304	-4.381789374418273	-5.914300830961045	-4.6146116792112615	-5.154110087689973	-2.904573400079431	0.468	5.016838310823883	0.29248232887505465	0.17963514414723913	0.18964620938565366	0.3382363175920493	0.5969778778651156	0.7566446964121111	8.527205490186918E-4	0.6603527790423188	8.527205490186924E-4	0.6603527790423183	0.6287926007557032	0.5016201176540573	1.2376990616047994	1.0470829912556092	1.4538836652758278	1.3376038573254772	0.7526174094208221	0.15889769476222723	0.3979793422902733	1.1607437764936268	0.6920338298482581	1.3139372163007168	2.513529618220368	0.7101996641675459	1.4156677759082266	1.0	1.0	1.0	0.0	1.0	1.0	0.0	1.0	1.0	1.0	1.0	1.0	1.0	1.0	1.0	13.0	-55010.437865284825	0.0	0.0	81.0	-1357.6980505451322
104630000	-56804.27088495693	-1399.948453438056	-55404.32243151888	0.423393146670288	2020.916332880727	53.34403329129893	0.3759954172987249	2.8511113201369116	1.6764797643028817	1.8763158349753408	5.043495781653301	7.110813071684252	5.099065359886941	2.3883782422172546	2.3640834843428946	3.6358812373557874	3.3202769831429317	2.4974144455422933	1.9971149271623427	1.0554909155789955	0.4783184621704621	1.6337287865891401	1.9428501581078057	0.7952997514341261	0.613861770852477	0.4306068431978407	0.018101494587158082	-4.127911073199709	-4.09567730820482	-2.1303737082625447	-1.4348019301124308	0.8145937261305853	0.468	5.697104969970463	0.29403703764839484	0.1788073263892953	0.18761295209552417	0.33954268386678244	0.6563398766325167	0.7193792053364081	8.592090881211261E-4	0.6887315074220163	8.592090881211264E-4	0.6887315074220143	0.414673511501053	0.4131137132144168	1.0360692976037809	0.7470033405681601	1.1029642025888504	0.9152575247265186	2.2533781205507273	0.3322908850722502	0.8414874208516028	2.5221218899065976	0.21016788464748645	1.5553912625600723	0.8618508429944394	1.1582842204891912	1.1284650494672115	1.0	1.0	1.0	0.0	1.0	1.0	0.0	1.0	0.0	1.0	1.0	1.0	1.0	1.0	1.0	12.0	-55003.563101314234	0.0	0.0	83.0	-1338.2296920200918
104640000	-56813.76673678545	-1408.437856929271	-55405.328879856184	0.4209460075403139	2020.918780019857	53.04804239084812	0.2480042212126838	3.8890817752344953	2.3197314934525193	1.7898659061220172	5.731897453275647	5.444561793975232	4.350042886529332	2.3040319460136987	2.4908849469721575	3.6264519397345985	2.930520521976601	2.1033285954460696	2.273885180198653	1.1713399547835235	0.2763732201007113	1.4192250565240196	2.960570409355509	0.5689081752135208	0.7257301626138382	0.47942348165229687	-0.12600928232709913	-4.273007349219969	-4.919834728511773	-6.696479954274779	-1.7155878607347281	0.49693120046301065	0.468	5.118438577070918	0.2897654874648763	0.17833599978975964	0.19191758459067113	0.3399809281546897	0.5722852094583352	0.7186224284413429	8.49084868996695E-4	0.7712346121577253	8.490848689966956E-4	0.7712346121577236	0.6316402621977503	0.38929414730192596	0.6917748660796234	0.7517930217091524	1.6169038129022224	0.4450609666547763	0.5429176422615276	1.3699079300337336	3.4327657386199384	1.4958960940572636	0.30066663500029694	1.028264115775085	1.3674598223041512	0.5961225666049781	0.4444809140325891	1.0	0.0	1.0	0.0	1.0	1.0	0.0	1.0	0.0	1.0	1.0	1.0	1.0	1.0	1.0	11.0	-55019.2111232484	0.0	0.0	86.0	-1345.9250804263058
104650000	-56814.5369887699	-1408.0941481655807	-55406.442840604315	0.43739743207762233	2020.9023285953197	53.39262879813326	0.3347390127292623	6.866049785594043	4.318965402802274	1.139110562565763	4.950868754193788	5.755883780223311	3.926920585223528	2.5113361712669304	2.4433352853621404	3.2975514167116824	3.120592464988649	2.240145911552067	2.7445683051500773	1.3365785701104056	0.5389943529762815	1.52692386723689	3.355634021932357	0.6008316764562344	0.8043769406133661	0.2202498443965394	-0.2949291789077072	-4.2475657721239335	-2.8663978948260027	-4.478150764692644	-5.108571990894221	-9.850445561109968	0.468	5.12625923688555	0.29255526151993144	0.17797835728753103	0.19097506503357756	0.3384913161589568	0.7164655316281828	0.7240493801411165	9.19963014744178E-4	0.6668629077118192	9.19963014744177E-4	0.6668629077118199	0.26789302913751706	0.544538237998838	0.4536734708383816	4.612357627343323	0.5872017794745954	0.5100564019929541	0.38061269485144417	0.28895365314787697	0.36997972381586375	0.4096865859905752	0.32227862183212375	1.15656830067625	0.6176211449354434	0.966793173220337	0.3131083299929512	1.0	0.0	1.0	0.0	1.0	1.0	0.0	1.0	0.0	1.0	0.0	1.0	1.0	1.0	1.0	10.0	-54992.948582772515	0.0	0.0	90.0	-1355.8359351902118
104660000	-56749.13469221427	-1368.5377632935906	-55380.59692892068	0.41845551290632865	2020.921270514491	52.826914759996924	0.49516160685672356	2.8206439652029194	4.830990771972483	1.811575910289875	3.2435336815541564	5.013804585176289	5.286513997361707	1.9782215133051415	2.260454045575657	3.225804963000208	3.539456348584134	1.7413405382649487	2.627222643270119	1.276449328307329	0.7072822138533084	1.1586524935943092	3.933341217561942	0.2515656621447542	0.659031947858735	0.24792207428357407	-0.4596448388641605	-4.107394084209753	-4.391138488186507	-7.433365695961449	-4.980805024294855	-5.12585947762953	0.468	4.853174198853224	0.28839035001336105	0.1820922361247868	0.19133087652231454	0.33818653733953447	0.6761000686379246	0.7353481520663977	8.576631904964539E-4	0.8365272272505963	8.576631904964546E-4	0.8365272272505951	0.8217244296889278	0.41078932785998834	0.23910993197812092	0.7633232055569379	0.9757961642367938	0.48771675450847296	1.211263859224567	0.8864868906135432	3.6611078279520237	1.25657160719734	0.12221020530832662	0.6840812529724603	1.2272718926813275	0.9571210325103902	0.4157469768577048	1.0	0.0	1.0	0.0	1.0	1.0	0.0	1.0	0.0	1.0	1.0	1.0	1.0	1.0	1.0	11.0	-54980.66070600996	0.0	0.0	92.0	-1302.8634663299538
104670000	-56780.74414474105	-1363.9237200546925	-55416.82042468636	0.41779275126424376	2020.9219332761331	52.71175699550858	0.21785115957742993	4.609162860245774	3.3069638167845143	1.1699941578242887	3.041748478800687	5.537680487972714	4.600349912194957	2.0835010533715543	2.610960603519564	3.9517893059896068	2.8718348929402953	2.207335465197961	2.9024887461260134	0.8470800500775623	0.6508756218432317	0.6132404751508924	3.9438825139071136	0.4158465903012802	0.6264292667128222	0.9386538521348926	-0.6005490244283753	-4.324488932946297	-5.153449669317035	-5.776038456002793	-6.505888829546347	-4.862747654510459	0.468	5.0178122526681745	0.2934654203854224	0.18092915240810248	0.19151638450568603	0.33408904270078593	0.5567385162938098	0.7432892869465713	8.419116796519425E-4	0.7047093873082501	8.419116796519407E-4	0.7047093873082488	1.0547533723863889	0.8437627718606772	0.5430825632140482	0.2414318574322179	1.3598143131301703	1.1425580058501068	1.8654166271875903	0.3958868003553435	0.1795582284926395	0.9540931510214267	0.07486838085928986	1.216304372667121	0.39986599016026364	1.1653589945418357	0.5925450907824406	1.0	0.0	1.0	1.0	1.0	1.0	0.0	1.0	1.0	1.0	1.0	1.0	1.0	1.0	1.0	13.0	-54997.79408950032	0.0	0.0	87.0	-1303.7245530397392
104680000	-56798.13855232602	-1390.9706033679854	-55407.167948958035	0.424501135172456	2020.9152248922248	53.0301698731287	0.22822574742500526	4.127685519527334	5.387222445955386	2.3917002157254155	2.74892044716432	5.26143628638097	3.0092055666728297	2.245963191611961	2.5308974120884615	3.667374017822596	3.2745764727283073	2.1953696768553135	2.6070430062116112	0.8625158489232199	0.5680102658784054	1.0608757455643265	3.425165404385302	0.853664111090461	1.2914892646518115	0.4065854415867246	-0.36784329409521554	-4.540372174322994	-4.769827304355143	-3.6889403323471948	-3.731710133950862	-1.1504498488108235	0.468	5.0171779943007815	0.29395130310010614	0.17562539509265795	0.19114227810138146	0.3392810237058513	0.9872578694731337	0.77296346072086	8.327637656756927E-4	0.9280467628102571	8.327637656756929E-4	0.9280467628102581	1.7969534007886445	0.42720720041840093	1.4970371798430167	1.3178552048549492	1.6425734296543355	2.571479396156713	0.9037874293596895	0.6584551936012165	0.16129855455323375	1.6438172342593926	0.4531203337162712	1.8236382758371898	1.0321356573608425	3.1796231426814567	0.7800709311644479	1.0	0.0	1.0	0.0	1.0	1.0	0.0	1.0	1.0	1.0	1.0	1.0	1.0	1.0	1.0	12.0	-55007.028458061024	0.0	0.0	94.0	-1312.24764444495
104690000	-56763.683583362224	-1385.4296790065957	-55378.25390435563	0.42273846782069313	2020.9169875595767	52.542342652873906	0.3800645411662572	6.1880929749706794	3.067801562338467	1.5748131947440078	3.980682159349054	4.9738223596004785	4.062659739293094	2.147403611160628	2.5158762468979265	3.074420384786684	3.4203667103528193	2.209764763876626	2.1755033586361137	0.8221791543464566	0.5083827292331146	1.173295705564399	5.565594358269831	0.7686023878526457	0.8257454111309008	0.25464883590820064	-0.45665126516732035	-4.327553689101801	-5.143350293587697	-5.067209448577078	-7.988531352345343	-5.415112186812649	0.468	4.777889256635512	0.29086412738673195	0.18220181984414677	0.18797416692196425	0.33895988584715375	0.7418094182384389	0.7512638027419198	8.588795723992371E-4	0.8409497368611208	8.588795723992371E-4	0.8409497368611188	0.81072303802697	0.2519862420938612	0.7331496487849337	3.229738355019894	0.9581642876668287	0.8897039546689662	0.11788360191986406	1.11882928732535	0.09860606050703444	1.3264370712433065	0.24816263683960424	1.7501658300032072	0.8941853021481478	0.7676636605919906	0.7658710039798112	1.0	1.0	1.0	0.0	1.0	1.0	0.0	1.0	0.0	1.0	1.0	1.0	1.0	1.0	1.0	12.0	-55008.11993697697	0.0	0.0	80.0	-1317.7566870612463
104700000	-56736.18018391899	-1356.1925575876612	-55379.98762633133	0.4170813766689781	2020.9226446507284	52.82679128299735	0.28828126423480815	3.0057826481503005	2.0848549639047516	2.427977356227055	4.352392248062282	4.036196851726469	3.4648414683659303	1.8842153743721133	2.8341287832241906	4.352867416266891	3.507978730888553	2.425451820768403	2.845791240233848	0.760239965141134	0.6051162559408576	0.9086236158555955	3.4037618123678737	0.7414615493542793	0.788688951251286	0.39548594369088524	-0.8751864483969016	-4.022691980991131	-6.890657611913223	-9.007195131993896	-8.316827160063195	-9.227944756626709	0.468	4.779864573482649	0.2934288128196759	0.18126106279778592	0.18854939357679842	0.3367607308057365	0.8808178231179312	0.7519933921584053	8.916663462673262E-4	0.8025633718270387	8.91666346267325E-4	0.802563371827039	0.5974773582694878	0.23072546483165463	0.8343324504651523	0.32542713682839763	1.9458405886902894	1.074403535490416	0.2896615211129708	1.1666116432455345	3.27433575764751	0.7968751057681169	0.3708876835361854	0.6373654084555136	0.6353540928306879	1.7570144389222337	0.5909473327411167	1.0	0.0	0.0	1.0	1.0	1.0	0.0	1.0	0.0	1.0	0.0	1.0	1.0	1.0	1.0	10.0	-54993.15562660872	0.0	0.0	89.0	-1294.2365935826913
104710000	-56751.0813328677	-1363.3477950802394	-55387.73353778746	0.41791843158311487	2020.9218075958142	51.68036032616959	0.44632035361051253	-0.2252736233238849	1.012491480232435	2.0790005397799565	3.240845733118372	3.551517446518566	3.8402939352225256	2.042971749954872	2.2113109472020405	3.73756598761588	3.0043510560485482	2.418003746570639	2.6806001406988234	0.6589585669411266	0.26135209817346283	0.865042975077671	2.5056789827370087	0.7669436731937354	0.7483672858838688	0.6473361668815512	-0.9276644025111885	-4.008094054135012	-4.670884890424933	-4.746948660982179	-4.202678676354321	-3.5453221921384275	0.468	4.98352333322326	0.293320472893407	0.1785708983915287	0.19317097635614217	0.33493765235891887	0.872312596020028	0.7420275611758268	9.262235314654595E-4	0.8742897093504209	9.262235314654596E-4	0.8742897093504208	1.0120179137406369	0.2943312619341322	0.08227543483112461	0.23393979762638487	0.6436191216145946	0.9886998978155489	3.510264860478833	1.2072455288905979	1.584917956634882	1.0115137753851595	0.42115976882117456	1.1237063725781844	0.9398152127452832	0.8206162422965402	0.8075909623979468	1.0	1.0	1.0	1.0	1.0	1.0	0.0	1.0	0.0	1.0	1.0	1.0	1.0	1.0	1.0	13.0	-55019.69370534359	0.0	0.0	80.0	-1291.003031367879
104720000	-56727.778715877364	-1358.1836536332773	-55369.59506224409	0.41693816766658287	2020.9227878597308	51.11368902990646	0.650839002621661	1.2111938824326083	1.322523076508382	2.116225229454923	3.1933550804383946	3.5606192741804716	3.1104518437219153	1.81233809660019	2.67957802530689	3.829687662872294	2.792133211920461	2.635389479450595	3.023343052293134	0.7896480125679317	0.7175113730031895	0.8512307085422882	3.0950431769015876	0.84391766461033	0.5581773302091779	0.5686767402164806	-0.7010245344662842	-4.196226966396908	-7.072624417293856	-5.507725667757213	-6.621546106771961	-6.084402807753636	0.468	5.5733268471464	0.28986316701556736	0.18161892137748828	0.18863266806026147	0.33988524354667965	0.9312023298814145	0.7608176037999675	8.615455837322663E-4	0.7862284324620882	8.61545583732266E-4	0.7862284324620881	0.8764432674457091	0.25786313337255184	0.6502367348103999	0.3391750517846459	0.8743155465645257	0.5398542090426655	0.26795935121039804	1.2322022961051726	0.11763831624432282	1.057982454122398	0.2876008411380557	1.5632462647527363	1.0053531599348453	0.6601258297580943	0.6563520255745816	1.0	1.0	1.0	0.0	1.0	1.0	0.0	1.0	1.0	1.0	1.0	1.0	1.0	1.0	1.0	13.0	-54998.71183952971	0.0	0.0	79.0	-1294.5243141516785
104730000	-56714.82175722984	-1324.167415115393	-55390.654342114445	0.4290902925746472	2020.9106357348226	51.474779427927075	0.38347448445360005	1.4242971488673284	1.079626401070314	2.865458592771577	3.829297918054667	4.419406967774752	5.264769303429153	1.6773286929355615	2.643350957837915	2.8645400243495858	3.1100426235969385	2.6570284685624848	2.890903855517165	0.7122034213735443	1.0095336707413713	0.8512482855974485	2.8175841392375824	0.5145877396423556	0.8695236841370512	1.2108255507950574	-0.9216650559018136	-4.567463166197506	-5.284259667604601	-9.161066462753666	-9.295626622185672	-10.290432920689907	0.468	5.282196392946224	0.293871040586445	0.17774156041814088	0.19108302232605825	0.3373043766693526	0.8206467335505414	0.7736567850516737	8.801869982755384E-4	0.7586927413222342	8.801869982755372E-4	0.7586927413222332	0.7008580844780297	1.6607010405870293	1.2055367725437887	0.295654029021101	1.2411176567272713	0.9499027807781766	4.05893570813848	1.305010044541283	0.28359010294629083	1.4370428750217217	0.3438651260599606	0.4156110738599861	1.3359859305742976	1.2552384527971598	1.248923241097533	1.0	0.0	1.0	0.0	1.0	1.0	0.0	1.0	1.0	1.0	1.0	1.0	1.0	1.0	1.0	12.0	-55015.01781641906	0.0	0.0	80.0	-1257.5844657402206
104740000	-56682.47427579615	-1309.0288322361669	-55373.445443559984	0.4213002928112334	2020.918425734586	51.56150726279458	0.14240198157252423	5.94956333451324	1.5508094842205071	3.5254718636570277	3.7274392595563994	4.007146523300783	3.944376856953925	1.4109447752222484	2.644650613039016	3.9014372997703184	2.9965106447984344	2.1883351222179934	3.2574849851781034	0.8455070499472574	1.0298823112812938	0.7877539849230366	4.442904882865924	0.6283223894732046	0.2550775353268922	1.1265491082905799	-0.6030630656644258	-5.021886407633674	-5.621267126790544	-5.735894237234212	-7.999949749716592	-5.3895548770009025	0.468	5.341206255187581	0.28879965577885447	0.1800919734135568	0.19104404453488133	0.34006432627270416	0.430912448927017	0.6912776249896917	8.847551996673649E-4	0.8012264691567642	8.847551996673637E-4	0.8012264691567624	0.5815052952713249	0.40452162740090425	0.739004157681506	0.895161875512642	0.8892440227787075	1.6405777421983188	1.3061748117725063	1.2161679402449879	0.7230616525860886	1.7936870263042581	0.45017975468796084	1.2104013897068624	0.6125373026220864	1.284607321316487	0.4538112469271304	1.0	1.0	1.0	0.0	1.0	1.0	0.0	1.0	1.0	1.0	0.0	1.0	1.0	1.0	1.0	12.0	-55001.95120671986	0.0	0.0	78.0	-1245.4513436973368
104750000	-56680.74222755084	-1293.4240633708755	-55387.31816417997	0.4221404726292291	2020.917585554768	50.4954553632713	0.21952970668795088	1.496628108833276	1.2540415136167093	5.118982196983952	3.1775061958649164	4.421612322473407	5.885159805953197	1.4393771688361054	2.273631314518765	4.805592387664134	3.1445189651070957	2.3282300548613284	3.1522944366101653	0.7806443610467876	0.9160874366257121	0.5026325338824625	3.8494428795994153	0.5246578327285849	0.1505679612796027	0.27069699632980937	-0.8028684571504867	-4.472510154574585	-3.74098741346906	-4.629584918167923	-8.218304024758083	-6.517777534889456	0.468	4.838290445808565	0.2896007649593051	0.1843479452790518	0.18856325350243947	0.3374880362592006	1.1283092369174668	0.7773873501219025	9.093102602479422E-4	0.7341397044504867	9.093102602479429E-4	0.7341397044504886	0.6386926588165229	0.37422157419923296	1.6701461115365561	1.429494180920167	1.41117683424418	1.1574306618946277	0.3642227002852873	0.7956900840721668	0.7550891375145384	2.339791624984911	1.699492878160012	0.980953617662553	1.2085751808693206	1.7917909960216036	0.34718440133868306	1.0	1.0	1.0	0.0	1.0	1.0	0.0	1.0	1.0	1.0	0.0	1.0	1.0	1.0	1.0	12.0	-55012.42152473053	0.0	0.0	78.0	-1229.669505486686
104760000	-56691.79590583784	-1313.0321240467058	-55378.76378179113	0.422265944922961	2020.9174600824745	50.83844257811462	0.22731325065037955	2.0682071143716922	1.5140067633993926	4.324774172129149	2.7993156695835384	6.208928540805277	4.111887230499766	1.569004937051545	2.221054391331062	3.1195188543432075	3.0242245045615843	2.3399133797225717	3.428633272119767	0.8097981716616387	0.6818918835712146	0.9991426696002601	3.4713006023096007	0.6352398550095649	0.3581143161356281	0.14898522942191122	-0.746537936774682	-4.562519562641016	-4.82055768865853	-5.096097524735389	-6.3563005920901965	-8.268496110568707	0.468	5.072055502924003	0.2922118117270167	0.1786767198975258	0.19367040584874745	0.3354410625267069	1.1407467636311155	0.796354783177906	9.238876227663808E-4	0.9729356578322393	9.238876227663809E-4	0.9729356578322401	1.2105264626518255	0.25519062921123836	0.5972156719666457	0.28615406006752464	0.7760454637334755	0.5794158834453474	0.2601505597673988	0.6743585703987717	1.5359936157272278	0.6654102491871358	0.07313328888969096	0.799198313431502	0.3103738841451944	0.7218241155423611	1.3414332803825204	1.0	1.0	1.0	0.0	1.0	1.0	0.0	1.0	0.0	1.0	1.0	1.0	1.0	1.0	1.0	12.0	-55011.3904092365	0.0	0.0	82.0	-1243.500857542074
104770000	-56741.72791909958	-1317.8590214899532	-55423.86889760963	0.4167851291606877	2020.9229408982367	50.926752676919314	0.3096957872057939	3.635019904206612	1.412317656137512	3.820913404140606	2.95167694751984	5.06065506695093	4.343467109036606	1.6348554594075915	2.5481375822174366	2.8678518296252906	3.740543749575059	2.4507878984485747	2.910163275330563	0.892056915916082	0.6078612135166707	1.20465258766502	2.7774786828235496	0.42249300336590256	0.6047888275599052	0.2347079416238085	-0.9853102530387023	-4.793458145389816	-6.687255741117673	-8.584920899715517	-7.785061146373879	-7.939922112825896	0.468	5.089497424477287	0.290722013193874	0.17725309157857375	0.19459977981589568	0.33742511541165343	0.8514977841729647	0.7355256041180317	8.955369936266259E-4	0.8193407247399006	8.955369936266267E-4	0.8193407247399019	0.8508502733892208	0.8551171402214411	0.6601830613471881	0.2948935860288463	1.086492891865887	0.7852565162909896	0.30366712228772547	1.1105691202579882	0.5987746824975794	0.5450616303927829	0.9581013982241012	0.9418609999496216	0.34271953744396944	1.0631997243282796	0.9350398092956502	1.0	1.0	1.0	0.0	1.0	1.0	0.0	1.0	0.0	1.0	0.0	1.0	1.0	1.0	1.0	11.0	-55007.75496962101	0.0	0.0	99.0	-1257.4824187471227
104780000	-56738.45754763693	-1325.2111464837078	-55413.24640115322	0.42585485334875633	2020.9138711740486	50.3006825443627	0.5415159414484014	2.0833832629142197	2.135595799933423	3.4847146224386623	2.315431940220701	4.84485730463179	3.179015837296656	1.6608844940862848	2.450051395029135	4.223749632717803	2.937865330935465	2.4430529939429833	2.3344548761072788	0.8019830117495556	0.5377687434101043	0.867304077464398	2.8706724565157993	0.6551504487157354	0.4907633091523074	0.32959681306239075	-0.7183302576661558	-4.731274474015989	-5.465766625172262	-7.171237417457132	-5.47451574385447	-8.999015463700925	0.468	5.095913906212103	0.2900485485523045	0.18066951641432877	0.18985634735434434	0.33942558767901926	0.7653649171632219	0.7567327057479543	8.958462893258416E-4	0.8415608005164111	8.958462893258401E-4	0.8415608005164111	1.491457918441388	0.3996187127184907	0.8771009916581707	1.6303385583780652	0.5953756543459733	1.5325281434882012	1.1132912042327523	0.7248600917970621	0.8639224039897934	1.3160268645737383	0.14690453099285763	1.5109365135361774	1.1665793838412375	1.212780404498106	0.5622783087277466	1.0	0.0	1.0	0.0	1.0	1.0	0.0	1.0	0.0	1.0	1.0	1.0	1.0	1.0	1.0	11.0	-55017.44900755922	0.0	0.0	91.0	-1260.010091840678
104790000	-56767.62401771017	-1330.2747699100028	-55437.34924780017	0.4230863576890602	2020.9166396697083	49.894240040087965	0.8761444044794113	1.5565556217377767	2.7400893818431493	4.47161840191162	3.7955684543129236	3.9295683856569488	3.2335814408752652	1.7308761593961202	2.478626329318102	2.999751541951121	2.5929019941010796	2.4336607704417084	2.564018929705774	0.6519457276759402	0.855459980838432	1.2049664879234006	2.450062442119999	0.30852119768240616	0.004982071005317994	0.4655976525746883	-0.6833122854355962	-4.766700556883007	-3.34678223419872	-5.3212354042177905	-3.5843965346686892	-4.637392874188858	0.468	5.212966376904384	0.28976770797282153	0.18272647313805024	0.19165382917006418	0.3358519897190609	0.6543060409228179	0.7394889333771428	9.414036999432778E-4	0.9452938237840932	9.414036999432767E-4	0.9452938237840931	1.0429678805341598	0.44657215916151205	1.0703102552747672	2.0521242569632805	1.1264478451305922	1.4981471903020325	0.6666871899093351	0.8294104168435944	0.8386366284038924	2.0520136265120237	0.06037768650795512	0.8135094717666597	1.0492702138421341	0.6868063403139196	0.9170143799471697	1.0	0.0	1.0	0.0	1.0	1.0	0.0	1.0	0.0	1.0	1.0	1.0	1.0	1.0	1.0	11.0	-55037.37033724229	0.0	0.0	91.0	-1259.8807066140832
104800000	-56769.17990871699	-1342.9002556127575	-55426.27965310423	0.4264732413448889	2020.9132527860525	50.633921122236124	0.20871295858548192	-0.22682474045676557	1.59275314497531	3.9637533582718825	2.6116599017786912	4.71684527569441	3.7338847933834014	1.976653378775388	2.1708149399163705	3.703871500486605	3.215639724611834	2.495250918170703	2.485596284577427	0.6429636580071422	0.44394944676087134	1.1866914157790553	2.4152750108192103	0.7761097397754886	0.04767548684924952	0.9858615831222298	-0.4893087070527334	-4.788536028807796	-5.035871984294544	-7.2901553224108255	-9.891331408076912	-14.440692031526495	0.468	5.4207883568896795	0.294846707934315	0.17549557631941257	0.19579849539826405	0.3338592203480052	0.8906432228762583	0.747873862163124	9.556600490048864E-4	0.9812270356288336	9.556600490048863E-4	0.981227035628833	0.9793887137914086	0.30276004187779837	0.39974153033726995	0.42486854173156524	1.3921315177456173	0.7283160510997579	0.015010978670045845	1.489199453338015	1.2548394938096858	1.7960744760441012	0.699485253131992	1.6257055815148918	1.2761113799577921	1.649418642133142	0.6594901894097693	1.0	1.0	1.0	0.0	1.0	1.0	0.0	1.0	0.0	1.0	0.0	1.0	1.0	1.0	1.0	11.0	-55034.21440948197	0.0	0.0	90.0	-1271.3392518761289
104810000	-56756.451831669554	-1344.4475339722528	-55412.0042976973	0.4219322650576427	2020.9177937623397	50.72542393082397	0.5750302261801121	2.5802973830567844	1.5614185147395079	4.102534252164334	3.832509541584495	4.235560627608987	2.641990610266856	1.9476534650468833	2.4660209046073165	3.5643051633857055	2.6940023787522276	2.592955339740964	2.690814566293665	0.7032357786838561	0.2803807911517226	1.1457039003305565	2.256522551182444	1.0192413959105864	-0.008977034978228632	0.4394947602857371	-0.943640250378351	-4.5097044276006395	-4.107661041877812	-3.340188399203914	-2.553552360468813	-1.965829024485069	0.468	4.854393905197163	0.292641475575098	0.17977561358608612	0.19266736929571085	0.3349155415431018	0.6911301235824634	0.7572696937858233	8.398396281531646E-4	0.9459474968681401	8.398396281531658E-4	0.945947496868141	1.428570032519381	1.2164696505777932	0.8178169741632503	0.09919674130727876	0.9039106280700883	2.3380769032541004	0.17851900612206553	0.8962847379435513	1.140157001214667	0.8528788071104466	2.02957462881551	2.0599761345763214	0.5016276762055932	2.306066575071238	0.9323656733054015	1.0	1.0	1.0	1.0	1.0	1.0	0.0	1.0	0.0	1.0	0.0	1.0	1.0	1.0	1.0	12.0	-55015.73050251991	0.0	0.0	88.0	-1268.8255746898797
104820000	-56720.38234053654	-1305.665364496467	-55414.71697604007	0.4166869395084501	2020.9230390878888	51.67853216708181	0.2584345442053666	4.870646775486863	1.801861715464494	3.7425621077668607	3.2034779888749982	4.1863989575886125	3.4615330330459098	1.769515723180026	2.5208320897980525	3.485701670234305	5.380139317100683	2.869687186636944	2.86282505154138	0.8638553307143653	0.30413774673294275	1.319608440913954	1.8466132607298584	1.0654664096029425	-0.0947392895944407	1.3671311885055768	-0.8038242585254793	-5.099095806807549	-7.920665792860278	-9.666878366638755	-9.593561277616393	-12.983973582681479	0.468	5.407795507081985	0.2924303326015621	0.18207209570085706	0.19137673335593466	0.3341208383416429	0.8748573981632236	0.7806198838540775	8.678366833263374E-4	0.6783968023176444	8.678366833263354E-4	0.6783968023176448	0.8337386695989265	0.42259403118671435	1.0207998294572926	0.44434458837609986	0.6974373174929576	0.763777244483132	0.04710554719919414	1.3182254160643756	0.1854348029745556	0.6791248125127631	0.5874850654075893	0.4406343246839125	0.7372808324891267	1.0501570757497496	1.1605734426205914	1.0	1.0	1.0	0.0	1.0	1.0	0.0	1.0	0.0	1.0	1.0	1.0	1.0	1.0	1.0	12.0	-55018.32542245781	0.0	0.0	82.0	-1250.7368450494464
104830000	-56728.509614521354	-1294.92504463427	-55433.58456988708	0.41764851685419696	2020.9220775105432	51.75122544404269	0.34633299062497536	2.0024375023869254	1.6178948028390687	5.507430898330674	2.8537074777141234	4.485894484348002	4.28534967823897	1.8023265843240348	2.4015488633964295	3.803046795763093	5.993653094163708	3.0437326647228526	2.4426066568943514	0.6224704259841316	0.2068204138555473	0.9608189420282178	1.7416771616951714	0.6961678079396104	-0.18769264297188093	1.3758287624477878	-0.8872438216044822	-4.931675194252062	-6.117264430669991	-5.196722567593586	-3.3214788285457355	-1.7625838868974872	0.468	5.534216564373357	0.29305755358485697	0.1818895728267135	0.18725124422187583	0.33780162936655045	0.815895195885802	0.7408933534562682	9.076506499863142E-4	0.8451150494085908	9.076506499863122E-4	0.8451150494085878	1.1471170903485033	0.26408114960429985	0.7137571791493006	0.45838600402153523	1.2061054829186477	2.1811361869930472	0.30737903469582745	1.947441499839952	3.086697195138174	0.738797122937583	2.016803416396748	0.855433259591399	0.5695831631159675	1.9991174827063058	1.264909209141055	1.0	0.0	1.0	0.0	1.0	1.0	0.0	1.0	0.0	1.0	0.0	1.0	1.0	1.0	1.0	10.0	-55040.3133561514	0.0	0.0	88.0	-1227.104752163909
104840000	-56758.580492129055	-1303.8762890412809	-55454.70420308777	0.41751576499685666	2020.9222102624005	51.70631747579387	0.41269410925666716	1.2376403957109197	1.098585178763667	2.98133852669872	3.665376324778205	4.7510778282897395	3.324610630086352	1.6536253659496127	2.3100243784462884	3.549909898662594	5.572896484642967	2.6952894795283826	2.2957841472651173	0.8291144255973714	0.17878540510639707	1.0752409802415492	1.773313202315931	1.0798757713391407	0.10251034891852644	1.5292982776683943	-0.9140885393282301	-5.233546671779657	-5.498889951885243	-4.965675561898916	-6.8069665556976275	-10.937664195490246	0.468	5.419689882591381	0.2924489173586319	0.1779286501219895	0.18891981899016133	0.3407026135292141	0.6480818689051339	0.7504351223217641	8.179185647440512E-4	0.7529396723803824	8.179185647440542E-4	0.752939672380385	0.9688639524949163	1.3865532259830062	0.52291645546379	0.23058932712187508	1.0169348537841014	0.6704075353386868	0.7444676361882728	0.7164460610217528	1.4696958955617507	0.3762433648562233	0.4598293217735978	1.1959311724049992	0.2722652187393078	1.2948584298008066	0.7460155094645365	1.0	0.0	1.0	0.0	1.0	1.0	0.0	1.0	0.0	1.0	0.0	1.0	1.0	1.0	1.0	10.0	-55065.41949668774	0.0	0.0	87.0	-1247.7927505519988
104850000	-56756.102865080706	-1327.5320484802207	-55428.570816600484	0.4186516590568927	2020.9210743683404	51.86353254257516	0.6593985436711918	1.1191319773350086	2.017561511651444	2.686189213606877	3.122979253446655	5.383885229487144	4.077687373060205	2.1074075394791194	2.880519650658297	3.0423630763408336	4.081925272689518	3.041500638108854	2.2100737136346065	0.8276390724147605	0.4023189234495296	0.9944983658877251	1.674250810873973	1.4623998128069584	-0.015522238966530141	1.2992276300241756	-1.0313198357564857	-4.838018379849375	-5.9031167989019595	-7.275852134992443	-4.783239382966377	-6.902838745171726	0.468	4.861132697945718	0.2966010442483606	0.1778288050750316	0.18916835002385374	0.336401800652751	0.3769142783796492	0.7168619806659159	8.679882163400429E-4	0.6313834396630481	8.679882163400412E-4	0.6313834396630484	2.0672031387726917	0.35324691704945516	0.967984059788685	0.32136112860511884	1.2043669625472617	0.7788629629574508	0.17502060709703016	1.2811132543149601	3.1483265425652927	1.3853760414865457	0.7487415148560572	2.1295244762003507	1.9447221664135024	2.414743079599767	0.5364149289683424	1.0	1.0	1.0	0.0	1.0	1.0	1.0	1.0	0.0	1.0	1.0	1.0	1.0	1.0	1.0	13.0	-55028.77496628656	0.0	0.0	82.0	-1263.649337576341
104860000	-56765.09430435997	-1363.98198082061	-55401.11232353936	0.4175877479302304	2020.9221382794672	51.63596583545324	0.380430485571817	1.5014115085205755	1.7348613421299515	1.8035976446727935	3.3520952842378477	6.283862069390441	3.751805261808177	1.9627557030955844	3.006529989479182	2.82138208079973	3.161857617745434	2.7268028110959626	2.5670844710388034	1.089180156423039	0.2422554224807002	1.3455029108894223	1.396759942880732	1.0007512069239166	0.5215259838910296	1.30477938116354	-0.7429288769802673	-5.265172037321867	-5.124747566183359	-5.198266593278225	-9.044220418538464	-8.030573904368868	0.468	5.3139409754063625	0.2913074664682342	0.18212104524217726	0.1901640096504035	0.3364074786391819	0.5568617574493577	0.7134572357285585	8.963203157160803E-4	0.9626813894979623	8.963203157160816E-4	0.9626813894979634	0.3294667311059471	1.2202930207389397	1.0845438887376342	1.6576398778141785	1.2693718527781999	0.9552198820244262	0.19556175700578998	1.3626963545719775	0.15346386612181423	1.2839342695901352	0.09078535089817258	1.0407237024831903	0.619545219746044	0.5207150703737186	0.9639114159676916	1.0	0.0	1.0	0.0	1.0	1.0	0.0	1.0	0.0	1.0	1.0	1.0	1.0	1.0	1.0	11.0	-55010.73592914958	0.0	0.0	94.0	-1294.4555976175002
104870000	-56761.001232494666	-1361.747257616214	-55399.253974878455	0.4239154075618793	2020.9158106198354	52.25233109884169	0.6497448942129801	3.031567733186239	2.0425061893988583	2.0935380614947317	4.378542474059491	5.475996838439638	4.114610044927547	2.1454411690885395	2.6166908758149674	3.250045300049002	3.12589599176356	3.1777386255201963	1.8633314504941496	0.837862970269364	0.3139490370150101	1.0663223808630524	1.4535693343320786	0.9401046612387812	0.1494355541195452	1.7080963655337937	-0.5671726994046123	-4.320904500818376	-5.492075868927389	-4.761747277837198	-4.8166368037157845	-5.54010403542337	0.468	5.21228305197424	0.2855981032577353	0.18212104524217726	0.19592456161455582	0.33635628988552846	0.7757515039262342	0.7474140855403211	8.520306282035184E-4	0.8353936056636253	8.520306282035191E-4	0.835393605663624	1.5408202820335652	0.35832195522851445	1.2614869510122708	0.061700404119232735	1.1873213036517212	1.6684243528846332	1.6203629855608435	0.956459458707996	0.036067399722885744	1.4494898054182823	0.31145203108356806	1.663640284012893	1.3604016898171105	1.2768158791959898	0.58847190996504	1.0	0.0	1.0	0.0	1.0	1.0	0.0	1.0	0.0	1.0	0.0	1.0	1.0	1.0	1.0	10.0	-54995.361940495684	0.0	0.0	93.0	-1296.9750384469846
104880000	-56771.00082306459	-1333.2303439455661	-55437.770479119026	0.42325119598378325	2020.9164748314136	51.61350950302094	0.2578444319128131	3.7601729950581255	4.052238317233651	1.916984229746818	5.203105434312031	5.508917462197173	4.833155270929693	1.846057780170793	2.424324209995547	3.6812398295699866	2.917870746875052	2.822151038760677	2.474425904650324	0.6777372379941067	0.28469995605977844	1.205192201100946	1.501531346447684	1.260407944453171	-0.18521989122188603	1.8993515264178817	-0.6414987221474873	-4.396581337808238	-5.277573541220408	-7.132960823065805	-6.378747883483435	-4.120282404013401	0.468	5.34387163209694	0.2881969008600359	0.178226876929106	0.19095223245794612	0.34262398975290875	0.9369169923673043	0.7584516444297205	9.071899866005832E-4	0.8016945614453925	9.07189986600584E-4	0.8016945614453941	0.331275563187127	0.9643303931296856	1.1799027573039635	0.23895640799864487	1.1726174870743362	1.139453180409957	0.19254381887471644	0.8409299819798107	0.6562037506024415	1.5241524456810145	0.17477614613458065	1.935860739610981	1.00157702190827	1.476786121043694	0.6167489311002273	1.0	1.0	1.0	0.0	1.0	1.0	0.0	1.0	0.0	1.0	1.0	1.0	1.0	1.0	1.0	12.0	-55032.75868178702	0.0	0.0	86.0	-1268.7358223829965
104890000	-56762.61956072217	-1325.740388862137	-55436.87917186003	0.4293336360373292	2020.91039239136	50.81168208789141	0.24644904116081312	2.9832525567438983	3.7691252612092723	2.156009269898757	6.85725003010503	5.285562373530213	3.7739630077170645	2.0570555098033783	2.275513261437186	3.09659618549507	2.9224026612432197	2.9189409732429397	2.3084686987697105	0.8096065706418069	0.31425012444341127	0.9572040252214907	1.215574218407132	1.109743298277777	0.16281410300201743	2.212120613277842	-0.6399694666929452	-4.647915944684788	-4.11158696642742	-7.577800278797154	-6.5055138517248405	-4.8689201905341815	0.468	5.258902532880903	0.2886153483297223	0.18010757351915418	0.19399775974388825	0.33727931840723213	0.4136963220605622	0.6857119093357679	8.561882343630004E-4	0.9555670448912479	8.561882343630013E-4	0.955567044891249	0.8058417936386515	0.0062793186086082375	0.7686890015776173	0.03263138151230061	1.2057425783816962	1.9552225086632045	0.10557168901436237	0.5704267557986236	0.117230388271602	0.881375582481495	0.3834752145790328	2.2443075078448973	0.6394853023409529	1.5403477298915889	0.9938038704564103	1.0	0.0	1.0	0.0	1.0	1.0	0.0	1.0	0.0	1.0	0.0	1.0	1.0	1.0	1.0	10.0	-55040.84415134067	0.0	0.0	92.0	-1260.7554190827689
104900000	-56810.949792470754	-1344.4299744384477	-55466.519818032306	0.41926573985541477	2020.9204602875418	50.672710577317225	0.46532810541035646	1.9783820497314215	1.855221852157479	3.0769171578952115	4.512421561239551	4.773135396093281	3.3784582252071735	1.9910589014746658	2.0837529037151934	3.7344751431355663	2.6631730401412907	3.2928970488861165	2.230747640913254	0.6143817188818476	0.41762117892491724	1.0325478432519961	1.8619900410851011	0.8061840052878333	-0.009230107084966008	1.3408310571076865	-0.7556274203980701	-4.441918173072095	-4.238921428784582	-2.5127620397389077	-3.564394138876523	-4.287887704527492	0.468	6.245865650371616	0.2848238179670842	0.18186684384940577	0.19296273540180425	0.34034660278170265	0.5925221483379443	0.7453088095828526	9.387469053446413E-4	0.862212434937796	9.38746905344637E-4	0.8622124349377953	1.4757070549582976	0.07396005330678795	1.697755008437665	0.15079001035262127	1.5508781351070107	2.398619889286999	0.18545567838508792	0.9879829616870084	0.057255123108528184	0.9696985813046334	1.3043803160340266	1.5828477596072286	1.6413981724956888	1.0612861718156588	1.1480375012242356	1.0	1.0	1.0	0.0	1.0	1.0	0.0	1.0	0.0	1.0	0.0	1.0	1.0	1.0	1.0	11.0	-55061.94633197011	0.0	0.0	85.0	-1276.9175408432957
104910000	-56743.134855024815	-1311.6113581405007	-55431.523496884314	0.4187926928696799	2020.9209333345277	50.17444457635655	0.3675732012311601	1.5122359432944052	1.249612514303241	2.528604065758347	5.661612800171858	3.9409620369250398	4.399345199305198	2.086226604605819	2.38248717498298	2.6915176164883436	3.3115460094422082	3.5875274725088393	2.1107483419766777	0.6427143768423716	0.14250694086176469	1.081340827004895	1.9062481569730725	1.1034848195105722	-0.10955263124035085	1.7739242089534915	-0.7191316143489369	-5.006292927264078	-5.162142446146989	-3.320929210285857	-1.9064199472681174	-2.8212282217583473	0.468	5.127323176682636	0.2881962872333237	0.18207144555251353	0.18807310385813733	0.34165916335602237	0.9459448307728577	0.7784429403278027	9.296699075402588E-4	0.8679698035446899	9.296699075402615E-4	0.867969803544693	1.0848395395545567	0.17399709670841595	0.9662723322730405	0.09204751973699903	0.8981594014118572	1.3180047527623988	0.018809545960172973	1.082063209696839	1.6057821577419815	0.7058175638060102	0.9796790840233123	0.6754182222823701	0.744634021400262	1.11260938945102	0.5006046504830264	1.0	1.0	1.0	0.0	1.0	1.0	0.0	1.0	0.0	1.0	0.0	1.0	1.0	1.0	1.0	11.0	-55041.31714314283	0.0	0.0	81.0	-1248.3774873168093
104920000	-56734.8945740366	-1299.470731185444	-55435.42384285116	0.41731126927153084	2020.9224147581258	50.27474633086283	0.6262472042458511	2.2492769381438222	1.7859135162022324	2.7375357983746644	3.5220620357505488	3.8321133896601656	3.9029601057277326	2.0049970637981738	2.037312620195167	2.7380031656021617	2.920235136550014	4.913336946697355	2.1011431197757884	1.1387154618159938	0.3239351523140017	0.8279694048388299	1.9201791117781644	1.438012114834352	-0.2430255994169457	0.7095551971861763	-0.6421127651416022	-4.960147453383864	-4.126642236590001	-4.4464243346564665	-6.9740139652277975	-5.631446553886638	0.468	4.826523113703966	0.29491179975443516	0.17856001711569114	0.189161470730499	0.33736671239937166	1.698550002979686	0.816878002520554	8.928361782350627E-4	1.0247793042965432	8.928361782350639E-4	1.0247793042965436	0.7239501972062319	0.3743750542590119	0.8673129543186101	0.22640447049234733	1.0750338790557752	1.7329730488059714	0.5893079027646928	1.3488502701501819	1.7799250036004186	0.9753712803721654	2.0419116135391433	2.2293460550222997	1.2376885414065764	0.8704836650867485	0.31999520396362086	1.0	0.0	1.0	0.0	1.0	1.0	0.0	1.0	0.0	1.0	0.0	1.0	1.0	1.0	1.0	10.0	-55042.751708593714	0.0	0.0	87.0	-1223.9543686585341
104930000	-56749.16117897196	-1290.4470730710395	-55458.71410590092	0.42358146339326985	2020.916144564004	51.01850557578601	0.5813163062976962	0.8400900089770365	1.9736836851089103	3.473850856147529	3.286464771805111	3.368257712007537	3.991583074733292	2.0837012011772837	2.287717262956386	2.6647594136743193	3.3853261555009313	3.988511916504031	2.0009385052520003	0.9833751970189484	0.07641562746411568	0.5852258505530546	2.0711504206721862	1.211507752384733	-0.21995435068366131	0.9039423038329067	-0.9031919887796133	-4.871979325580182	-6.29490850242598	-5.485401356264003	-6.00274550552974	-6.999944362108803	0.468	4.899002959983587	0.2943195336577668	0.17665782869171623	0.19204863810458986	0.33697399954592405	1.3016714940526322	0.7912033832331111	8.869914095089172E-4	0.7821739039846458	8.869914095089179E-4	0.7821739039846457	1.2740380045938269	0.4541948210071982	1.064284384438214	0.25996059818298933	1.3542266370985288	1.004659364089428	0.6802852268641334	1.0620038268310443	0.2036363545208571	0.4384742053905869	0.7890691567784868	0.6332526396703758	1.231028826113884	0.8189065896732729	0.6082193649127106	1.0	0.0	1.0	0.0	1.0	1.0	0.0	1.0	0.0	1.0	0.0	1.0	1.0	1.0	1.0	10.0	-55036.31302129946	0.0	0.0	92.0	-1232.0527204457535
104940000	-56677.51187813907	-1290.251920409437	-55387.259957729635	0.4164800499669499	2020.9232459774303	50.57318583420548	0.34025165853826017	3.6725054677267863	1.8529846211907985	4.466807033424111	3.9326691398304083	2.7385050043965475	4.050263037686726	2.094068620059107	2.6704470727906005	3.024545276657622	3.587012476532326	4.042197008155392	1.797221811327703	0.8292908848074617	0.20222728520659447	0.7974413171464386	1.5449880537728957	0.9640539469479537	-0.3894355404918073	1.0295133021652563	-1.1289024812024178	-5.21983414839422	-5.460168802361578	-4.692228412609634	-4.312726695118814	-7.236693392298452	0.468	4.962419160536179	0.2927317257988271	0.18197126053934373	0.19199565292156343	0.3333013607402627	1.398280723454481	0.8064861548949008	9.031532638323399E-4	0.997639512654688	9.03153263832339E-4	0.9976395126546875	0.7450159209656255	0.4037845831542724	0.5260013502240889	0.0834090610540162	0.7632808685602573	0.8437651748623373	0.8190787380413401	1.0327048281515754	0.14160854026629707	2.089555004587912	0.15820872086889032	0.7479985588724177	0.3289970023420389	0.7066384481224266	0.9655114720817153	1.0	1.0	1.0	0.0	1.0	1.0	0.0	1.0	1.0	1.0	0.0	1.0	1.0	1.0	1.0	12.0	-55007.89721735719	0.0	0.0	87.0	-1218.5573816934727
104950000	-56721.53255490052	-1308.9215578747583	-55412.61099702576	0.41710232092842076	2020.9226237064688	50.74187069551768	0.26451480043408093	-0.19249566284396336	1.579183235410693	3.6835598706739416	3.554154463393034	3.681407750585435	2.5167442364106214	1.856051107124341	2.7587205487224944	2.8165441193329768	3.9064117799533586	4.873938335235389	1.9009292586113968	0.8448417979627495	0.17840503910777414	1.4468968547003305	1.1873249555422791	1.135258414173775	-0.3265467841429021	0.6232260837607488	-0.9698015426845324	-5.092850260287861	-3.5832914769368087	-1.8769653768502907	-3.205376078313348	-0.8859817685096738	0.468	4.810735833530709	0.2951758504732029	0.176898558104978	0.1915012148605239	0.3364243765612921	0.559619126498785	0.7370371354818578	8.868421492796878E-4	0.9203930013034933	8.86842149279689E-4	0.920393001303493	0.7589565883458806	0.2533761282427095	0.171251891969663	0.27694743445699566	0.4418355638041401	1.1156147695123069	2.9254593406617695	0.6005798271830883	0.21435601084602773	1.3123700502517364	0.4142785603380776	0.9590223720758545	0.3498988331033114	1.5031009591356574	0.4676537353028028	1.0	1.0	1.0	1.0	1.0	1.0	0.0	1.0	1.0	1.0	1.0	1.0	1.0	1.0	1.0	14.0	-55006.63557941227	0.0	0.0	91.0	-1236.5731184133406
104960000	-56741.5512220395	-1286.1620116602983	-55455.3892103792	0.4209876492817318	2020.9187383781157	50.09756825994466	0.30623717386403054	1.4073156146986618	1.8509107338063933	3.3602599065126695	3.6689272640253856	4.075961502349816	2.928128354835827	2.224027348972996	2.9891873637371873	2.567539355318778	4.819164189110982	3.657616008246686	1.89606796185375	0.8651868607477251	0.18387118244777365	1.2802960719095962	1.1002727877550953	0.9740592353460784	-0.0743272644857326	0.39658434859826946	-1.0406660597606807	-5.547893768427831	-4.69095834111289	-3.6420031223314737	-5.370724946655935	-4.319514884404392	0.468	5.072934336673853	0.2869168030879807	0.17945759789223778	0.19363395227115746	0.33999164674862103	1.0119327142672139	0.7747888319258113	9.252234969142364E-4	0.9374386773760097	9.252234969142351E-4	0.9374386773760115	0.7989822449446191	0.08025349489918865	0.2838490285651405	0.8832017613139604	0.9317110358519818	0.7165495889307942	1.1599400342206183	1.3937070739885604	0.36986161908823073	1.342268111248134	0.49248934405855116	0.8997780603411233	0.33214310804132147	1.4314761752041247	0.6709046562597794	1.0	0.0	1.0	0.0	1.0	1.0	0.0	1.0	0.0	1.0	1.0	1.0	1.0	1.0	1.0	11.0	-55050.194136129925	0.0	0.0	91.0	-1219.712429436507
104970000	-56749.46018095417	-1284.585583762915	-55464.87459719126	0.41713790636336123	2020.9225881210339	50.30389974777626	0.5761379868376872	2.4133194369384814	1.3238860805118544	2.8418170156323255	3.1868050395831555	4.631672522437815	3.0607189326554916	2.1114446083006584	2.4685275237814333	2.6983575835080598	5.3521491738011875	4.695562785519308	1.914261568341999	0.9213102564309285	0.03333771758834095	1.3472658644193973	1.310982586356006	1.1540460058568327	-0.24246811291746984	0.31514930286980436	-1.0358824231277273	-5.6074846163448315	-6.458871774904361	-7.353720939900476	-6.489919508487696	-7.93305666299514	0.468	5.62312926664749	0.29299271301509505	0.17968227774612824	0.1924513819386541	0.3348736273001196	0.693201027811522	0.7517582845017989	9.179106683259359E-4	0.9329600155027441	9.179106683259344E-4	0.9329600155027439	0.7798245882934074	1.2471200275239402	0.7842431780673524	0.7355144673468852	0.40791860910166916	1.2478441775278082	1.5744106469793444	0.9622982235807205	0.7403119293034863	1.2501821751522777	0.7222889584580259	0.5729262755493154	0.40557456506052225	0.7521833089473239	0.6516031201106421	1.0	0.0	1.0	0.0	1.0	1.0	0.0	1.0	0.0	1.0	0.0	1.0	1.0	1.0	1.0	10.0	-55059.43465824618	0.0	0.0	88.0	-1219.1418256859713
104980000	-56789.42863869621	-1326.283160250685	-55463.14547844553	0.4167634792698086	2020.9229625481275	49.97500857799907	0.30731617328571315	2.7779120114054963	1.5108615771177687	4.605956750894455	2.637751218332402	4.04024729359877	2.74137940449392	2.212526912698961	2.7998239420883904	2.301024446307697	4.1581853466225365	3.570072757800083	1.9565127400334665	0.973066035421084	0.0019210763717032696	2.076354371371604	1.545003450933997	1.2132656779362665	-0.27033948158175325	0.8566733603045469	-1.1052732502227973	-5.083557508283667	-5.151351920259588	-0.8689929030635604	0.05022453339214916	0.652162793230338	0.468	5.062031883931083	0.28927234770495397	0.18168662239845587	0.1906149024719961	0.3384261274245911	1.5216049471997581	0.8125522313146861	9.1932352301419E-4	0.9037114792304988	9.193235230141934E-4	0.9037114792304998	1.6677261089591258	0.7630240530411635	0.8993947936719132	0.5295632309513091	0.8007135539622456	0.9990651437103001	0.4512706044240043	1.0898129770808311	0.8251836722306423	1.0735356705928574	0.3436930814323274	1.0316300463814647	0.5465429950185039	1.4972039245735593	0.9022175878981328	1.0	1.0	1.0	0.0	1.0	1.0	0.0	1.0	0.0	1.0	1.0	1.0	1.0	1.0	1.0	12.0	-55067.75923514168	0.0	0.0	87.0	-1256.6853477628715
104990000	-56774.860500577226	-1309.497732108446	-55465.36276846878	0.4276520222912211	2020.9120740051062	50.14238195174784	0.6551492172810933	0.747446322480207	1.5515188237793416	3.4029865459771527	2.60392307981181	4.031459629733657	3.2311464356344737	2.3943170964425726	2.3309107246870635	2.4729711576783027	3.828106088590543	3.2745327176284302	2.2913629205682016	0.7196656806559258	-0.13450508525220706	1.5384189639694437	1.1303639992848173	1.044388069865741	-0.2788765684165617	1.30103120787886	-1.0719366642251766	-5.021570587090094	-4.432376457550098	-3.346444664133099	-2.4708689164784925	-1.680987197583109	0.468	5.454657783678794	0.291846403656758	0.17697657103532896	0.19340167829811616	0.3377753470097939	1.3334439678967334	0.8032340544256974	8.98694609837684E-4	0.7915953356597983	8.986946098376851E-4	0.7915953356597984	1.157474198226753	0.12411709384350951	0.2599999822607022	1.7724127940079797	1.1128269868955596	1.4861116769350988	3.403172315694873	1.305913023595602	0.42714105544639425	1.4412572710135811	0.3802041208400657	0.5108683888716474	0.28157985891654297	0.8288346766086692	0.5743411210296486	1.0	1.0	1.0	0.0	1.0	1.0	0.0	1.0	0.0	1.0	0.0	1.0	1.0	1.0	1.0	11.0	-55060.37057936392	0.0	0.0	82.0	-1245.6186118083149
105000000	-56800.23030576253	-1323.6816348554732	-55476.54867090706	0.4195168320813644	2020.920209195316	50.77020638392351	0.5646660899664278	2.045460604972116	1.6230738338565538	4.417597107033709	3.9346732483938798	4.238660909138389	3.202971876527491	2.0011722689995475	2.599889929198613	2.8628595777092634	3.559706336797445	4.054886886468702	2.352648974161452	0.8115847200199808	-0.14750274390418527	1.2654545173340415	1.7893902210405508	1.5257802315808726	-0.15075507623140028	0.7320288819948649	-1.0184369139878142	-4.685685094762962	-4.175056195237106	-7.161421494660694	-6.2736654344913605	-7.5000323612419635	0.468	4.6490110697852325	0.29028288116996986	0.17887873793343853	0.19436806881467752	0.3364703120819111	0.871428684300375	0.7686042617616706	8.981000724919544E-4	0.8884489932616848	8.981000724919559E-4	0.8884489932616844	2.073636952081417	0.4777279506078279	0.7217324400424711	1.2417225396562437	1.6043198041278994	1.0595694714508694	0.4081439592700331	1.3087822478373716	0.6869306513066755	2.0338938241713063	2.0143499674126626	1.032764248001288	0.8182169117733314	1.9958526826941339	1.996707498608828	1.0	0.0	1.0	0.0	1.0	1.0	0.0	1.0	0.0	1.0	0.0	1.0	1.0	1.0	1.0	10.0	-55072.49582527129	0.0	0.0	92.0	-1253.3824147208536
105010000	-56820.165079859886	-1344.594299203798	-55475.57078065609	0.4191918779548337	2020.9205341494426	51.08165204103312	0.5130012604713351	1.130976526682002	1.4209725004115579	2.5495919120613806	5.2947484807422915	3.8045050893641426	2.9936976808951536	2.392997118156035	2.1369797747023216	2.9906019682284715	3.69615862918071	3.2365603471143105	2.4418794036289717	0.9562171908393349	0.185257457942474	0.806226757262613	1.5437906364510372	1.0827971278833148	-0.18319089664735466	0.7017300050578412	-1.0513703839458721	-4.535000757518837	-4.380060011877111	-5.222602456387273	-5.968769327180966	-5.657971133284718	0.468	5.502803011176796	0.29182226694300645	0.17795569032902264	0.19129363255607051	0.3389284101718974	1.5136681382530024	0.8070474561289054	9.02136597016674E-4	0.9143688719060571	9.021365970166749E-4	0.9143688719060584	0.9774479345387749	0.26712681912281855	0.4367797293293021	3.8696897138444446	0.39887325098754367	1.3220364289871602	0.9786236978461104	0.3958263754495202	0.44952446544271024	1.0547990366492876	0.3052693454977016	0.760433073525831	0.22960006924126428	1.0782175434339971	0.43394960488684275	1.0	0.0	1.0	0.0	1.0	1.0	0.0	1.0	0.0	1.0	0.0	1.0	1.0	1.0	1.0	10.0	-55067.38139616636	0.0	0.0	91.0	-1277.7750038715976
105020000	-56783.65876826568	-1316.9316978124523	-55466.72707045323	0.41695151728225077	2020.922774510115	51.16497186941771	0.5534242078387223	0.04095786274904417	0.8771165667845708	4.759668418882713	5.949786487312947	3.695460598637376	3.1797894115585006	1.7841856806581033	2.070513414165922	3.182725573652055	3.4001265414019968	4.204348373198715	2.4382645816564166	0.866691241838731	0.36352694166852806	0.8058384335836132	1.0724688123859836	1.3285555651701584	-0.2621961965753366	1.4059702108118721	-0.9609042381206847	-4.985432824039819	-6.416593333696655	-1.2652883144796938	-2.6609688763329493	-3.886849258506012	0.468	5.078146553711055	0.29293618524904314	0.1791757301124448	0.18960167177481965	0.33828641286368943	0.8745322273157565	0.7985670948517388	9.006250940580946E-4	0.7355907748537137	9.006250940580975E-4	0.7355907748537154	1.3125111346123974	0.5702023089410142	0.714029529623445	0.5387778064287646	1.2540845710633328	1.7681793501879806	2.709263899822683	1.4529582992577033	0.23713283467992632	0.4682778999527091	0.3911833247553219	0.9635733943282598	0.39300738670130625	1.25609482166456	0.7051381644841832	1.0	0.0	1.0	0.0	1.0	1.0	0.0	1.0	1.0	1.0	1.0	1.0	1.0	1.0	1.0	12.0	-55062.01592408273	0.0	0.0	93.0	-1254.3630332894545
105030000	-56804.25370291663	-1340.0316585914297	-55464.22204432519	0.41882082859244474	2020.9209051988048	50.50465966960759	0.5902861704066888	-0.024224063768632953	1.1388705723036485	3.426298290837125	5.366731530686262	3.4463952073421047	2.5993772013378633	1.9372514528287086	2.6551678458253263	3.249761713314547	3.4428704770127827	3.5138248621650954	2.5772187225417857	0.8644666324038993	0.07961394600066787	0.928494605464655	1.3226710870243819	1.4058454064609414	0.0456527211185524	0.6461973853155218	-1.314752429329804	-4.829000482168265	-5.9571008993618895	-5.384311289481618	-5.470593538916514	-3.701167167923635	0.468	5.075147090489148	0.2923708806832537	0.1791757301124448	0.19291472564267179	0.33553866356162676	0.8306669018633713	0.7269474271026394	8.952522064641724E-4	0.9050605560640853	8.952522064641704E-4	0.9050605560640833	2.0527305303084358	0.2628857320732257	0.9012345474573229	0.16538487174420974	1.284051144159856	2.1073616718085706	0.08599556321990608	1.9426162680523307	0.8904431696508065	2.624888856773353	0.40149848544897565	1.597976645455758	0.8184517368045722	1.490267585583015	1.3724413009189698	1.0	1.0	1.0	1.0	1.0	1.0	0.0	1.0	0.0	1.0	1.0	1.0	1.0	1.0	1.0	13.0	-55080.340152595156	0.0	0.0	81.0	-1263.593876099972
105040000	-56817.958552105134	-1358.6063744545447	-55459.35217765059	0.422336623815887	2020.9173894035814	49.84360649747783	0.827497713220969	2.2851785480827234	0.8203366404963979	1.9018785624155055	4.040553905233581	3.307337091319545	2.540578201052734	2.4375442897504143	2.4679259343371123	2.8001633734168427	4.205121102634019	2.7521576684671607	2.860864066126286	1.1505355242780761	0.09500416547156935	1.5087966565408546	0.6234798409471447	0.6198345284122229	0.11456126170675217	0.4937181391264891	-1.3785723871022164	-3.972943067173758	-5.339144063709095	-5.059934037939274	-5.027606476054648	-5.846675983904463	0.468	4.764591461454839	0.2916762891228703	0.18040719363462576	0.18844566899307175	0.3394708482494292	0.6346468415954194	0.748587277260063	9.28180987784916E-4	0.8209386541817646	9.281809877849119E-4	0.8209386541817605	1.4665154003002012	1.658901696854891	1.284958081871324	0.08520560142815381	0.7976178571053434	0.6936904586542726	0.1179466380625328	0.24472565982534755	1.900297875698173	0.6594239959534716	0.39185492883529155	0.6424720292985446	0.15275430814546478	1.1382545472805456	0.24454514004904856	1.0	0.0	1.0	0.0	1.0	1.0	0.0	1.0	0.0	1.0	0.0	1.0	1.0	1.0	1.0	10.0	-55075.710820826804	0.0	0.0	87.0	-1300.5791680394807
105050000	-56798.25276092555	-1355.1691610436287	-55443.08359988192	0.41715476861023126	2020.922571258787	49.519175274270346	0.9600657043538772	0.5676320779152195	1.2741926530219223	2.180796873205217	3.429516355646445	3.3465250487100975	2.4408195304182145	2.4863266775193362	2.47811343619112	3.0929544157357025	3.198993417413977	2.690519665380101	2.8608022179086405	1.2876555234789564	0.0647137434229952	1.520066248912399	1.233710462888505	0.5903551421281685	-0.048299550367735	0.5708972019419141	-1.3933759727595485	-4.634453986413996	-6.214679748974241	-7.183330935072995	-7.392793425699495	-6.235583282832475	0.468	5.200186172354422	0.2914026439670577	0.17988233408612414	0.1915580231431861	0.33715699880362915	1.0762096351426582	0.7868797034551591	9.650474760874227E-4	0.8095270587599103	9.650474760874221E-4	0.8095270587599104	1.4180512051794196	1.2664126272180078	0.47548514750329923	0.5211454654461566	1.065753528711773	1.1187653915470877	0.7198984803425081	0.9791557481135144	2.779495166339433	0.9568819605146517	1.3825983184952937	0.9761678973270277	0.15343642121643014	1.5296116147317702	1.1067294648001387	1.0	0.0	1.0	0.0	1.0	1.0	0.0	1.0	0.0	1.0	0.0	1.0	1.0	1.0	1.0	10.0	-55068.60674195149	0.0	0.0	82.0	-1291.8536370787083
