## Supplementary File S1 for "Epidemiological dynamics of SARS-CoV-2 VOC Gamma in Rio de Janeiro, Brazil": P.1_113_skygrid.log.combined.txt (part 14 of 67)

state	joint	prior	likelihood	treeModel.rootHeight	age(root)	treeLength	skygrid.precision	skygrid.logPopSize1	skygrid.logPopSize2	skygrid.logPopSize3	skygrid.logPopSize4	skygrid.logPopSize5	skygrid.logPopSize6	skygrid.logPopSize7	skygrid.logPopSize8	skygrid.logPopSize9	skygrid.logPopSize10	skygrid.logPopSize11	skygrid.logPopSize12	skygrid.logPopSize13	skygrid.logPopSize14	skygrid.logPopSize15	skygrid.logPopSize16	skygrid.logPopSize17	skygrid.logPopSize18	skygrid.logPopSize19	skygrid.logPopSize20	skygrid.logPopSize21	skygrid.logPopSize22	skygrid.logPopSize23	skygrid.logPopSize24	skygrid.logPopSize25	skygrid.cutOff	kappa	frequencies1	frequencies2	frequencies3	frequencies4	alpha	pInv	default.clock.rate	location.clock.rate	default.meanRate	location.meanRate	location.rates.CentreWest.North	location.rates.CentreWest.Northeast	location.rates.CentreWest.RJ	location.rates.CentreWest.South	location.rates.CentreWest.Southeast	location.rates.North.Northeast	location.rates.North.RJ	location.rates.North.South	location.rates.North.Southeast	location.rates.Northeast.RJ	location.rates.Northeast.South	location.rates.Northeast.Southeast	location.rates.RJ.South	location.rates.RJ.Southeast	location.rates.South.Southeast	location.indicators.CentreWest.North	location.indicators.CentreWest.Northeast	location.indicators.CentreWest.RJ	location.indicators.CentreWest.South	location.indicators.CentreWest.Southeast	location.indicators.North.Northeast	location.indicators.North.RJ	location.indicators.North.South	location.indicators.North.Southeast	location.indicators.Northeast.RJ	location.indicators.Northeast.South	location.indicators.Northeast.Southeast	location.indicators.RJ.South	location.indicators.RJ.Southeast	location.indicators.South.Southeast	location.nonZeroRates	default.treeLikelihood	default.branchRates	location.branchRates	c_location.count[1]	skygrid
105060000	-56799.15587741305	-1371.6697441996869	-55427.486133213366	0.4174286226368538	2020.9222974047605	49.35177235361677	0.5124555055377088	2.455197625794049	1.2413308814676591	1.7466934273594121	2.987678778516601	3.7467376594722563	2.1545310638404596	2.396865437768948	2.4488686527999763	3.0682269125046964	2.69572191130487	2.7059160109657916	2.764636477248973	1.0157305658562112	0.16335612069680072	0.9438470886610036	1.2783978263688867	0.4480285056311162	-0.08993388685143357	0.33899306465118995	-0.9780646656530128	-5.014388013123707	-6.364950628447774	-5.1989696603516915	-8.004586431011067	-9.748731515513896	0.468	5.703039217367116	0.2884772988904836	0.17998511149182897	0.1936410542144998	0.33789653540318465	1.235978167476282	0.8207121615330101	9.374387119872313E-4	0.8883950068067553	9.374387119872291E-4	0.8883950068067543	2.4571925925542937	0.3232411470630065	0.8682839322214769	0.6110322675047001	1.4674838216411696	1.2849543437278945	0.5105974046102925	1.3105199934336478	0.40085348881309985	0.4341799002616797	0.21815593600326505	1.131057607885729	0.4290495346115546	3.7940366473402283	0.9972520705839015	1.0	1.0	1.0	0.0	1.0	1.0	0.0	1.0	1.0	1.0	0.0	1.0	1.0	1.0	1.0	12.0	-55044.84533965478	0.0	0.0	80.0	-1300.4650080815345
105070000	-56829.80310590547	-1372.056719147267	-55457.746386758205	0.432312203554155	2020.9074138238432	50.651155100510856	0.6469828058382232	2.1435171680877123	2.8304753852275697	2.2656531166764107	2.790085626154397	3.4362715105402537	2.108878537179381	2.302913899487879	2.472679848982664	3.5559622084245066	2.795386074409731	2.5657914639042585	2.52128231496679	1.0762510642454375	0.15842671695282773	1.3882608849200124	1.368169607664619	0.6221129898279304	0.23923061054845574	0.6561672749863443	-1.4449226785579652	-4.952767715049072	-3.941890633438492	-4.654001059695978	-4.179492501473426	-4.6585742666506915	0.468	5.1182484311239556	0.29322600665390164	0.17975225755116456	0.1897134125538395	0.3373083232410914	1.347952626442439	0.8180322657634855	8.796672535651357E-4	0.7890839877530923	8.79667253565139E-4	0.7890839877530941	2.16974554418884	1.8151231430356995	0.649504196964491	1.0698268380557245	2.1221145839493385	2.0312790996639407	1.8639828395271982	1.4327830917836384	2.334641406739506	1.4022689043021705	1.5599102600408141	1.3982717480776754	1.3770390462017037	2.4878343412532455	1.7448743022859305	1.0	1.0	1.0	0.0	1.0	1.0	0.0	1.0	0.0	1.0	1.0	1.0	1.0	1.0	1.0	12.0	-55064.17471784937	0.0	0.0	80.0	-1295.2775849839302
105080000	-56853.73603117092	-1411.3520183099038	-55442.38401286102	0.4253071590608114	2020.9144188683365	50.73511769558979	0.5717067524197771	3.439157092892384	2.2220301839229264	2.8993224876627686	3.792848374192323	3.2417420767725145	2.422358384807035	2.461343236239082	2.447576089073242	4.331198870903736	2.6554451832402712	2.6046968477146044	2.3911450869929984	1.2812230860247773	0.22286385369683867	1.124338482387209	1.3539429471965363	0.45149096954388857	0.3885682444196702	0.6015239213290671	-1.5027752728826738	-4.484311607738907	-4.309422185463832	-6.158507104953514	-5.934452289038753	-4.609980404430511	0.468	5.009730743398557	0.2894412788580334	0.17743422276392942	0.19696218892114647	0.3361623094568878	1.5395395409161394	0.8092010626273037	8.738728456178601E-4	0.6847002167488497	8.738728456178588E-4	0.6847002167488498	3.164204473299205	5.956893049698711	0.31604872918813254	0.4081295960086522	2.160248501038865	0.9869755763965864	2.4856278471003335	1.709314866752092	1.095842193236884	1.2100259337707049	0.7613112454754062	0.8791959795296745	0.9579381060067581	3.0071268996669587	1.2225116643753118	1.0	0.0	1.0	1.0	1.0	1.0	0.0	1.0	1.0	1.0	1.0	1.0	1.0	1.0	1.0	13.0	-55070.05694343127	0.0	0.0	73.0	-1336.3366113342975
105090000	-56850.05314348547	-1414.5008768581674	-55435.5522666273	0.4236192155732983	2020.916106811824	51.26308782441555	1.085775839866759	5.308269596270733	3.619150940531449	2.9106178603365205	3.75597635496407	2.6396081597963503	2.4605677338084346	2.5155379232072326	2.6275990634269655	3.521297540157737	3.2154564245368897	2.3793647240797506	2.084252555816409	1.4989258022682264	0.21186841137354911	1.0565072070489312	1.6249068125689334	0.7525559462850057	0.572755312590401	0.5600770532658196	-1.3832588876522567	-4.350999532215482	-4.910228438013156	-5.876318218052033	-5.435775191144256	-6.212172770223613	0.468	5.352352895265398	0.29371394048339716	0.1797166318373485	0.19494156454349848	0.33162786313575293	1.0358453641416898	0.7857408742517064	9.001809107762543E-4	0.8136281764959689	9.001809107762552E-4	0.8136281764959681	1.5982084959777465	0.08093195984286489	1.2116672184837762	0.8591612563740778	1.0408109411216746	0.8951378827684021	0.10359343876715041	0.47131709912733966	0.5022940182141636	0.7522051202751296	0.7981225522248986	0.4012955514075076	0.35699149992404106	1.84301816185234	0.9339148208436622	1.0	1.0	1.0	0.0	1.0	1.0	0.0	1.0	1.0	1.0	1.0	1.0	1.0	1.0	1.0	13.0	-55064.15967258528	0.0	0.0	81.0	-1347.1790152982603
105100000	-56877.646189414394	-1427.666379148741	-55449.97981026565	0.42175658245678216	2020.9179694449406	51.39418937558113	0.7825028251794951	2.633141310620785	3.532428665195858	3.0746758638418514	3.0937793832019236	2.652989631497063	2.0645311221707074	3.866313785058017	2.4384068946085393	3.2402565189871413	3.019877619649061	3.1470073631207325	1.8837570227068163	1.3834624929278865	0.2841878531762278	1.1558765332250691	1.3531282026779536	0.6887358923228281	0.47515774304959085	0.4902734756468675	-1.6158994541771494	-3.77822179342148	-4.271516387348562	-4.7158691410311535	-4.486087017337405	-2.8853088890850738	0.468	5.855715190682198	0.29371394048339716	0.1789556997690354	0.19256715023747964	0.33476320951008487	0.8814144661372202	0.7372173315550976	8.987641144721065E-4	0.8488907287270557	8.987641144721058E-4	0.8488907287270546	1.5349077926048895	0.5374031204622387	0.8240035223262386	0.8597033831714208	2.1731033679062537	0.8090025207025798	0.8939147010403945	0.5894044039243999	0.12610709735918824	1.3355389317665964	0.5898585258996791	0.2746981854424258	1.0357687496335182	1.7071047428972883	1.0401829322462697	1.0	1.0	1.0	0.0	1.0	1.0	0.0	1.0	1.0	1.0	1.0	1.0	1.0	1.0	1.0	13.0	-55051.46920015753	0.0	0.0	82.0	-1356.4285391088267
105110000	-56874.877303980786	-1424.564782812196	-55450.31252116859	0.41773200029604257	2020.9219940271012	51.394607869985684	0.8715187862005138	0.9380670547539847	1.826320789110225	2.048504937532602	2.3902363760501584	2.596263768649876	2.9330363259683487	3.4346763241812757	2.317794485879517	3.0395665169133093	2.5711125055872426	2.9316461715987145	2.087778248796828	1.2885806345828976	0.047369342323193314	1.6539555900215197	0.965818492600336	0.9106125755390566	0.5149400260583413	0.07566348684862188	-1.0632017019299005	-4.015664296278289	-6.05958383350028	-6.476011852987291	-5.729617729058514	-4.829641708671347	0.468	5.566399075032805	0.2927742672923868	0.17924950850522978	0.19435061061861492	0.3336256135837655	0.4225317252955741	0.7302195324972597	8.839812534591723E-4	0.9012260863231931	8.839812534591716E-4	0.901226086323194	0.8961195852811819	1.149103012283476	0.6368272966697396	0.659849460417134	0.9893432041416435	0.6542844327844243	0.9858759006654375	0.5536353524669012	0.630716256370908	1.0340683503929626	0.7328061082347671	0.6730619095984393	0.7810553555250196	2.259446892709154	0.7702251874845236	1.0	0.0	1.0	0.0	1.0	1.0	0.0	1.0	0.0	1.0	1.0	1.0	1.0	1.0	1.0	11.0	-55044.473570413036	0.0	0.0	90.0	-1357.1743636329368
105120000	-56858.28596354925	-1421.6535161373572	-55436.632447411896	0.4166908675286682	2020.9230351598687	51.618913495947886	0.550964489966185	0.9293945124602299	2.835063013588156	3.4151049624964265	3.3425248680019415	2.813930698327095	3.1731062648767123	3.091526984695477	2.6394771566149795	2.7609326440887947	2.763087238100964	3.0963728035136864	2.131827747099803	1.3266750601676964	-0.17282754454882357	0.9780419526800701	1.1754223268368211	1.2154776775816254	0.44064259677366147	0.10914212500397874	-1.4769306401227908	-4.110835159247261	-7.622413020911353	-6.305426178481168	-7.250655233205054	-7.7670449664037395	0.468	4.54345708760689	0.2888018720959966	0.18119223538936405	0.19486325665396023	0.3351426358606761	1.2930111765620989	0.77984828211165	8.753923862089344E-4	0.8213688844670011	8.75392386208936E-4	0.8213688844670035	0.9351543604102508	1.8411434139542842	0.9877320317311762	1.2786145655500298	1.1307184238469943	0.7569611217681347	1.1108765561238156	0.9468728003503057	0.2677817207574913	0.8108336284797526	2.014931584438981	0.5771732358039087	0.49223113750442343	1.3111260853755355	0.96722413511341	1.0	0.0	1.0	0.0	1.0	1.0	0.0	1.0	1.0	1.0	0.0	1.0	1.0	1.0	1.0	11.0	-55034.572752265296	0.0	0.0	91.0	-1355.2091848910534
105130000	-56876.2440837381	-1453.0372016455728	-55423.20688209253	0.4200209020393731	2020.919705125358	52.00581515464109	1.3582781318547308	-0.1947164689137193	1.949888130346916	2.519353852891159	2.8483100890037902	3.775267060352919	2.950758553369604	2.6756868388559756	2.2316855619781966	2.9645024200243877	2.9805738617546695	3.1177832271917847	2.4801837643263833	1.2872584720955573	0.15993305038249567	1.2998061603449182	1.4137651672124576	1.4672573077085505	0.8283577440635344	0.1587033937813894	-1.0415179292057988	-3.651152851185564	-6.300052842965348	-7.058364917802367	-6.62329182473167	-5.938824571137464	0.468	5.005488678871345	0.29241453114267485	0.18253150690871958	0.191989440253735	0.33306452169486755	0.9370728002459277	0.7819655417573609	8.856000360978644E-4	0.8410544824858835	8.85600036097865E-4	0.841054482485886	2.1479368340648346	0.5883123227626119	0.5216340330871833	0.5375069768669172	1.9651937870911194	1.0450606440018377	2.744099185687809	2.337470648417611	2.348955984874086	2.058513485451471	0.5977871170381024	1.7499850968942914	1.1964091019536371	1.856816127348461	1.9216883543266243	1.0	1.0	1.0	0.0	1.0	1.0	0.0	1.0	0.0	1.0	1.0	1.0	1.0	1.0	1.0	12.0	-55015.98809571469	0.0	0.0	90.0	-1374.4207708735953
105140000	-56837.744029603076	-1405.176828976291	-55432.567200626785	0.4180004582903164	2020.921725569107	52.20278396817902	0.5097779870981496	0.6164917472575322	2.1938479072931085	3.5009747722655846	4.18119991939161	3.526070320571127	2.7561406943721916	2.931660838144975	2.1894948008250394	3.167226771222301	2.910923886928681	2.938188806267332	2.604152290324419	1.570661968210851	0.10801590200018077	1.770733399880008	2.2492268488860496	1.5510921916433744	0.1488200410184117	-0.21609111923900745	-1.4969317731149565	-3.0735608733944018	-5.2216141360251305	-2.4570681464182886	-0.11884703064056445	0.11520701461725125	0.468	5.504299759419436	0.29355890869979223	0.18205229968274578	0.18990937782600648	0.33447941379145235	0.5466482325786638	0.7406920318254742	8.58388231961385E-4	0.6458051772276981	8.583882319613832E-4	0.6458051772276977	2.4017812106856558	2.46627698300479	0.8464185993930669	0.4471561303227691	1.7958506173103659	1.9254736132188766	0.3689293867208771	1.87196992917963	0.12884021298362977	1.144824816153958	1.5874212459765509	2.4565812270112324	0.7280906698102726	2.1854190002140323	1.7135028015366458	1.0	0.0	1.0	0.0	1.0	1.0	1.0	1.0	1.0	1.0	1.0	1.0	1.0	1.0	1.0	13.0	-55014.0523484851	0.0	0.0	85.0	-1337.449857076025
105150000	-56874.76083522157	-1434.0955684999233	-55440.66526672165	0.4616994371276451	2020.8780265902697	52.478744367747325	1.0840920592938372	3.671409600274833	2.2432513618269034	3.5087256868815007	3.1339585752550367	3.5452847115593236	2.9680373501359703	2.732497453865833	2.220888858730005	3.597884158127193	3.426265624373133	2.2875308426036005	2.1327529146519972	1.5207203246806367	0.012361144356398998	1.8164122352053729	2.405813736716977	1.0782194867601214	0.4112541844603541	0.36381594070219075	-1.303486260210507	-3.5316020213588692	-3.5158311250180305	-4.844164673994001	-4.4638376275674245	-1.983049256276622	0.468	4.885718168071574	0.2918602094560323	0.18211382795333286	0.18998563470460572	0.33604032788602595	0.4877477718358995	0.70967761569185	8.510212724014869E-4	0.7608340928492577	8.510212724014871E-4	0.7608340928492591	1.84761050296157	0.2572027768700892	1.2323386697026288	1.854756514035222	0.9329781963757733	1.439428506341589	0.158835200038681	2.0609450896125585	2.1602941531634334	0.5641297055625445	0.47793530445535165	0.6604921509306563	0.665116979537585	1.4449077763009452	2.032094674502083	1.0	1.0	1.0	0.0	1.0	1.0	1.0	1.0	0.0	1.0	1.0	1.0	1.0	1.0	1.0	13.0	-55029.64956363994	0.0	0.0	83.0	-1363.8859078667363
105160000	-56852.676007182214	-1427.9760948545224	-55424.69991232769	0.42508476062382394	2020.9146412667735	51.71045771065899	0.8860193424123316	2.3048236071361714	2.090370611697341	4.000337823979719	3.3879870670160708	3.372284737275289	2.0320651369648193	2.640712561214076	2.261177441499349	3.027817655087824	3.5681789353195317	2.593368160240293	2.388462498008849	1.4835204468335874	0.10083488695279709	0.8097343634027819	1.858360679736202	1.1947496564175226	0.5083194611434163	0.7598766996925	-1.3013124501508377	-3.262311822213955	-4.574717658447528	-5.299472273761855	-4.224209967185328	-4.60895793938355	0.468	5.132263493989126	0.2931437440718222	0.17824638000651927	0.19123665061981293	0.3373732253018424	0.8728602515899115	0.7793627257119017	8.430616943172094E-4	0.9254904647050898	8.430616943172086E-4	0.9254904647050894	0.6515885263642689	0.43805761493023565	1.0244682320762533	0.4242007147820713	0.898459437503743	1.3705609099715281	0.33922159378983685	0.4432943891115533	0.2714170625582802	0.28795002126113534	0.3396698920971503	1.1231028553531928	0.21613667774626036	0.9040569954995348	0.6970585861801952	1.0	1.0	1.0	0.0	1.0	1.0	1.0	1.0	0.0	1.0	1.0	1.0	1.0	1.0	1.0	13.0	-55019.95557741507	0.0	0.0	86.0	-1357.4540621366793
105170000	-56913.19338078238	-1442.5332575102923	-55470.660123272086	0.4165736043168899	2020.9231524230804	51.54910214175134	0.5914868078939416	1.4441213529700425	1.364741809302494	3.248220490520336	3.239500527571384	3.257730009235265	2.794679208937208	2.6350546175395837	2.327218702245298	3.146701626454732	3.1855147897616254	2.846814756034348	2.6140065478144696	1.2700921158666745	0.2855791822452499	0.7367015924876835	1.636436081043527	1.0766772570959477	0.5949746025008649	0.5248806050573546	-1.4319465550372992	-2.6431731666791207	-5.392614288639832	-4.674883576890643	-5.131873533746657	-4.084389252347988	0.468	5.201521573085724	0.2943518284146996	0.18023208469813384	0.18947848692267494	0.3359375999644884	0.9493411036314635	0.7704791600430762	8.753165563570869E-4	0.8797441048774534	8.753165563570867E-4	0.8797441048774528	0.5921690550416311	0.5210012504289442	1.4140242720638505	0.0455711245595101	0.9759120218940065	1.161751908478431	0.15039140897528336	0.8665629563090305	0.5455460855088311	0.8645304816131079	0.3076058838121787	2.443482966991497	0.7934035200233269	1.8172876989517914	0.9080274276954564	1.0	1.0	1.0	0.0	1.0	1.0	1.0	1.0	0.0	1.0	1.0	1.0	1.0	1.0	1.0	13.0	-55054.802522342165	0.0	0.0	86.0	-1370.796614798003
105180000	-56920.64784667194	-1454.128258263945	-55466.519588407995	0.4188644283933871	2020.920861599004	52.04035161277368	1.219556409116005	1.8839859427211898	1.8982745591853774	3.2152930661388823	3.2960931860572953	4.061809091216693	2.843505710328054	2.889035378581297	2.748717120921976	2.785926185326565	3.123651906715357	2.6901939141059272	2.700103005664406	1.3875047000242449	0.3009579782010217	0.6871602436514271	1.325419927263008	1.0160262690419677	0.8375281218312631	0.2012455241823825	-1.44127156741295	-3.800641196004286	-6.45989552628799	-6.493855988728133	-7.537836031766354	-7.398287906749742	0.468	5.244738786836143	0.29422217340480117	0.17636032706926907	0.18995067498801535	0.33946682453791116	1.3346394197471811	0.7830982677565693	8.657237357080153E-4	1.0401337866712934	8.657237357080169E-4	1.040133786671294	0.6442096732645953	0.15995369118597724	0.7213495391220734	0.9612764112032421	0.9282516674330588	0.7528426024869023	0.018072338277153304	1.0564270285569406	0.6187317535983431	0.6867122049781343	6.961005627102011	1.1670638176214272	0.7197632914410396	1.1499242364465503	0.9602487873828871	1.0	1.0	1.0	0.0	1.0	1.0	0.0	1.0	0.0	1.0	0.0	1.0	1.0	1.0	1.0	11.0	-55056.8965580904	0.0	0.0	87.0	-1372.687687871327
105190000	-56888.49901172694	-1431.0333768417715	-55457.46563488517	0.41695405664588575	2020.9227719707515	52.20670198208739	0.2600300617190668	1.0755314211810492	2.2721645773453183	3.9120817688685534	4.248647812300698	3.5344743057070023	2.8223615272774234	2.2597422288411764	2.5518179007587634	3.1874413778965884	4.103044347701281	2.6531200629858787	2.3839884717550226	1.448349513519873	0.2923857867273934	0.8663460371029265	1.2809309897939551	1.3163328150594968	0.7688252921603469	0.43179417505575424	-1.1641656018176596	-3.820761871577603	-6.255865086436902	-5.101532176175826	-3.4581677187993316	-5.640560380641712	0.468	5.24990340757686	0.29182004114283583	0.17554878827927803	0.1967047302356535	0.3359264403422294	1.2282761619611458	0.8039247388045624	8.509089924169088E-4	0.9190112613393864	8.509089924169079E-4	0.9190112613393836	0.8062650774873926	0.10263180897947706	1.0422834761685622	2.5193891944004725	0.8245412226642318	1.7967637089533905	0.14301077943992543	0.7202229095821305	2.0426701682876933	0.264230342313017	0.606777721795942	0.7298736578037419	1.068863572532734	1.2047541019681192	0.6207919997404452	1.0	1.0	1.0	0.0	1.0	1.0	0.0	1.0	0.0	1.0	0.0	1.0	1.0	1.0	1.0	11.0	-55045.42752764741	0.0	0.0	96.0	-1360.5756364569506
105200000	-56876.785573637295	-1434.9889426361585	-55441.79663100114	0.4246532433665449	2020.9150727840308	52.16958875719272	0.5858751304441889	2.8460983716304034	2.348408911184053	3.8892752692941865	3.32583079817399	3.920208370996412	2.666479370245963	2.2080156865087286	2.521066830929956	3.15549643625288	3.367799272283034	2.9237148235810357	2.282685608432165	1.0967219255841518	0.26971939063443495	1.070450085759422	1.3677700691751913	1.22821344277774	0.23476292724221862	-0.30781364474319706	-0.6041606133637816	-3.5389016143340175	-3.907113518193948	-4.944333276935909	-3.989042324776835	-6.164900132179694	0.468	5.358778416915125	0.2928981689478088	0.18017578444059268	0.18999832803941916	0.33692771857217624	0.8744775081415004	0.7422237789186973	8.67107402628204E-4	0.6831088934299356	8.671074026282045E-4	0.6831088934299362	1.437802543511129	0.3884739003655357	2.0080730154671147	0.8364293570611662	2.837559165976135	1.051160530289027	0.03228075342011613	4.141455389773665	0.5444248669096224	0.9610800931372274	1.259596959477326	2.7155732352202717	1.2525587224082806	3.233270442872323	0.9048073994140677	1.0	1.0	1.0	0.0	1.0	1.0	1.0	1.0	1.0	1.0	0.0	1.0	1.0	1.0	1.0	13.0	-55018.98622622179	0.0	0.0	87.0	-1363.0168178872818
105210000	-56864.26992374754	-1441.4941694060328	-55422.77575434151	0.4208566152235463	2020.9188694121738	51.61872020947407	0.8866609357411286	-0.3085455092975122	1.9689336518083314	2.8968199660928295	4.3030706549622035	3.983072950025201	3.1480504395097206	2.171427907332201	2.504561027619168	3.2825807288431403	3.61465401925714	2.8741947687640463	1.9322384647128708	1.176383574392087	0.3344387052838498	1.1570234648085045	1.299865052337518	1.4594252533367778	0.25701616374856606	0.24105015358029225	-0.6512428522721606	-4.101186957789708	-5.64279049246801	-4.8891739781117645	-7.0444094735600205	-7.932634458237414	0.468	4.612328384729842	0.29232455063741236	0.18065435630970758	0.19235936410669593	0.33466172894618096	0.450242621774724	0.6969962853115328	8.27381086637113E-4	1.1069855547150418	8.27381086637114E-4	1.106985554715041	1.0141894545338017	0.21490713343897183	1.4928795477350758	1.1923568887593616	1.6844377147030336	0.9839230870697463	0.9255506069820711	1.17527269645787	0.24519645671767656	1.1365962518210395	0.2952137305826977	0.8924576343288788	0.8037402894320497	1.1798853138219425	1.1963077827375004	1.0	1.0	1.0	0.0	1.0	1.0	0.0	1.0	0.0	1.0	0.0	1.0	1.0	1.0	1.0	11.0	-55007.46131512245	0.0	0.0	95.0	-1362.3438982974876
105220000	-56874.41813526332	-1448.5827277835315	-55425.83540747978	0.41623328755054806	2020.9234927398468	52.136212114022136	1.097884990809556	1.0504234863444286	1.6291737160701536	2.6489022620300884	3.716736000617121	3.913587548546895	2.9726612233196854	2.0345700326148615	2.6117243929009106	3.438646663606119	3.374639662505074	2.909633244525056	2.2689357918466544	1.106354538761922	0.28838963075825386	0.8868820790776459	1.6721802771451548	1.2582053422751094	0.05120024176234962	0.11553276739243018	-0.8005474233687805	-3.864472017995362	-3.7662672545466127	-2.6712549532226153	-3.5822406643476206	-3.2934327090786457	0.468	5.357722966247753	0.29351131166290484	0.17959667317925873	0.19048688441698802	0.33640513074084527	0.6151867630588213	0.7268175105389721	8.850514354518907E-4	0.9099438984590655	8.850514354518941E-4	0.9099438984590662	1.0271365303176732	0.7530318748317144	0.6433529581920795	0.5421770350307759	1.7637068279143022	1.3470648249105408	0.22394812149026527	1.046213735618223	0.8260517273625156	0.5782112837075171	0.10747009265382505	0.7968919063845491	1.2432731148844627	1.7880597551404094	0.730981068983373	1.0	1.0	1.0	0.0	1.0	1.0	0.0	1.0	1.0	1.0	1.0	1.0	1.0	1.0	1.0	13.0	-55006.000168709994	0.0	0.0	100.0	-1374.741322025806
105230000	-56894.207603998904	-1437.9149453721732	-55456.29265862673	0.42759614949897057	2020.9121298778985	51.72956085807775	0.5532430210860322	2.415493253967098	1.0170376255155076	3.3327336840780206	3.6801341320544916	3.312225763915347	2.5822002940982482	2.4462782272155708	2.159183284875667	2.8493714461808297	3.0175233395524987	2.815289433824043	2.20937466425215	1.490086600332997	0.4852038262553242	0.7293930131423316	1.5234907170636558	1.115195719781389	0.1645788204510763	-0.5545408576853221	-0.6702167825870973	-3.9155389178201725	-5.275214204341254	-7.03224711008684	-6.995651817222132	-7.710629392802932	0.468	5.404241929499967	0.29589214247368745	0.1766702177792224	0.19139736233239135	0.33604027741469567	0.6124739043657602	0.7482652727855001	8.9330627089327E-4	0.7123249710099917	8.933062708932733E-4	0.7123249710099927	0.7120549402407926	0.25666414813461197	0.4869764252236905	0.5605763540208314	0.7920442954596205	0.7470232284172977	0.5581971726947492	1.056243370591708	0.39168757877778004	0.6795344538029487	0.645478007008017	0.4370536889615011	0.579911612548183	1.378310133906807	0.14093681852488726	1.0	1.0	1.0	0.0	1.0	1.0	0.0	1.0	1.0	1.0	1.0	1.0	1.0	1.0	1.0	13.0	-55021.96338813704	0.0	0.0	101.0	-1379.4579027964662
105240000	-56912.626019943345	-1450.463908394802	-55462.16211154855	0.416655393084352	2020.923070634313	50.99710972172255	0.7756260924970078	1.361529674247684	0.818171643537914	3.7682630894661053	3.2653462203361903	3.13939592663961	2.4156385594042065	2.3243422264066402	2.8688521247431757	2.966819871925106	3.101548146138493	2.8431438188686737	2.174911417959575	1.1725762371537243	0.20319193059781224	1.2985411476200293	1.6670505295539688	1.4506260301779055	0.5642639995762293	-0.2333592476347533	-0.9328526536768383	-4.091968056972862	-4.105361282633205	-5.565116989064363	-3.9193321650775474	-5.650173564453683	0.468	4.935892492147693	0.28846093741684964	0.17907436887803707	0.1965198737495713	0.3359448199555389	0.5674274321006939	0.7168522164782675	9.020020933794817E-4	0.9341569666329438	9.02002093379484E-4	0.9341569666329472	0.5099700760029755	0.7977883366040006	0.644205684869278	0.021565113634764578	1.235828803780564	0.9929841543834554	1.9713665565134306	0.9980866559686178	0.21935387294079348	0.32272809205640096	0.4336247131050229	1.0822188014079384	0.6992574984956952	2.3210387616086012	0.7784100850865814	1.0	0.0	1.0	0.0	1.0	1.0	0.0	1.0	1.0	1.0	1.0	1.0	1.0	1.0	1.0	12.0	-55034.121479241854	0.0	0.0	105.0	-1379.7935768506902
105250000	-56904.069090220066	-1429.2385284644274	-55474.83056175564	0.42516761519163665	2020.9145584122057	51.71142113511678	0.6202520441780851	3.109081842966606	1.9978923540556217	3.948114111273288	4.409335831980895	5.066204611074517	2.4132264546317557	2.5616050143012443	2.437339330634137	3.331803175321096	3.022498414356962	2.2521677347225726	2.458586456223185	1.1987641797292912	0.3774886462030453	1.0282852898884016	1.0784142062627518	2.060599899771188	0.346604151531974	-0.47636091610609277	-0.4689649147402011	-3.542454316159216	-2.4996966871514834	-2.1202030286311544	-2.221074710550724	-1.870635828004763	0.468	5.866786087132844	0.2951236546274141	0.1768165365340704	0.19636951537944133	0.33169029345907103	0.5381652990098141	0.6864707577153262	8.774075915534906E-4	0.8519183492948241	8.774075915534885E-4	0.8519183492948246	1.5673154281177792	1.8256409809859362	0.6636067704750817	1.4205161423863166	1.0882687282785746	1.3907576940010966	2.072641429013964	2.021997378483129	0.9906294856210976	0.6990364359236232	0.4885737305769235	1.4374145965932887	0.5110055380644546	2.2088513657003386	0.3241412653829135	1.0	0.0	1.0	0.0	1.0	1.0	0.0	1.0	1.0	1.0	1.0	1.0	1.0	1.0	1.0	12.0	-55049.107874015324	0.0	0.0	93.0	-1356.5583690634062
105260000	-56886.19820027266	-1432.346350180913	-55453.85185009174	0.4432405116831664	2020.8964855157142	51.47129062103418	0.7558885038355347	2.69763693640112	1.621771355575389	3.34000470094357	3.566605278236232	3.8037006133415394	2.0581131417806113	2.3943917543153708	2.392875114944384	2.6615658143998084	3.8229306433352748	2.3858185602781585	2.5677410240118763	1.20196781569479	0.5017531602888994	1.542840111513946	1.0907317862108434	1.878683710103973	0.7033639826943671	-0.5278641139258891	-0.42987313825151374	-3.221213878897755	-2.8112045582675997	-4.943658010106237	-2.931218169560741	-2.233505697417169	0.468	5.3772569324270965	0.28936284142377183	0.18004454610530937	0.19345442937091908	0.33713818309999655	0.7300560888802416	0.7415537315928297	8.94612553214727E-4	0.9145872926801608	8.946125532147271E-4	0.9145872926801624	1.2042791839300415	0.33814981956984663	0.4941125319672747	0.1800742130401353	1.2944616157488136	1.4956558644351288	0.0806884530092233	1.3377582606013847	0.3423121614673248	1.1775063604866154	0.4864251632851492	0.6371719401221582	0.6613764918754338	1.6196700224462202	0.6714509266831337	1.0	0.0	1.0	0.0	1.0	1.0	0.0	1.0	1.0	1.0	0.0	1.0	1.0	1.0	1.0	11.0	-55035.56910627982	0.0	0.0	93.0	-1365.1551299024834
105270000	-56911.64522972808	-1419.9897648393119	-55491.65546488877	0.43022303144292473	2020.9095029959544	52.19323157828829	0.7164277159872952	1.723264277849565	1.4255576984712994	4.068127054869226	3.961921414081375	4.944021877707639	2.471195821287298	2.751580531194972	2.2778048600453884	3.1396830105658036	3.360601859898884	2.898050664906412	2.3495821845357088	1.0642131605135952	0.4596511448615249	1.1220625621710785	1.1973804501162193	1.363059905948372	0.4676850035144088	-0.40980507698165697	0.09838001490763368	-3.46019480096834	-4.112339106703331	-4.112162397468599	-3.4240504544544565	-3.3655769076129545	0.468	4.936499349021411	0.2926049215299398	0.17882242524754796	0.19118212944603136	0.33739052377647777	1.0452856763731564	0.7738269452090822	8.316919473072796E-4	0.7127751662080745	8.316919473072803E-4	0.7127751662080754	1.6350005357836885	0.28500499534931384	0.5872688880314926	0.10234965524603735	0.7075540937622741	4.323794895342243	0.15041189771291483	1.1555603335953555	0.3515127755351455	0.6261244287061897	0.27143788086634185	1.3133356212529923	0.25621433915397057	2.456461926201479	0.7783758770240615	1.0	0.0	1.0	0.0	1.0	1.0	0.0	1.0	0.0	1.0	0.0	1.0	1.0	1.0	1.0	10.0	-55037.39872018572	0.0	0.0	100.0	-1361.5257316271166
105280000	-56872.90649271527	-1425.0872332156298	-55447.81925949964	0.43282983303651323	2020.9068961943608	52.788678829947784	1.183051414587691	2.431198847067063	1.974500503507176	3.939857835420021	4.465139132142975	3.8023986546541595	2.265934428923126	2.626936543707092	2.734657963722334	3.5525757268080316	3.8042248293416683	2.632241664248478	2.187066574312403	0.824874913152243	0.7345222611655184	1.0932091420361032	0.7587420720283395	1.5705741516239056	0.5814467006381823	-0.4820719681577923	-0.6501643895740158	-3.4606360200797974	-3.8361820532687627	-4.98713291704524	-4.856712929357168	-5.308085671337318	0.468	4.967897751421589	0.2936569850395845	0.1815706030671792	0.18795393044315595	0.3368184814500772	0.8162629763519149	0.7703266210088239	8.590586554107502E-4	0.8067564682298728	8.590586554107486E-4	0.8067564682298719	0.6002106125917651	0.2709674437345078	0.21888976762081955	0.022909054562782947	0.3802994361135733	1.0688309427711116	0.6421730128593302	0.5949050746586364	0.6938194140458236	0.20156907460683507	0.12252465817743918	0.6783369071936494	0.9721658180009582	1.199640440434549	0.17000921183119497	1.0	1.0	1.0	0.0	1.0	1.0	0.0	1.0	0.0	1.0	1.0	1.0	1.0	1.0	1.0	12.0	-55027.18385049198	0.0	0.0	93.0	-1363.8215681835104
105290000	-56887.943546312614	-1457.9266058268768	-55430.01694048574	0.44301874018343784	2020.896707287214	53.144047871907475	0.9988399254339099	1.6884703252237947	2.522493336798025	2.7580914801161196	3.998226544315048	3.061896039443978	2.4408847721859868	2.6513855389773293	2.8203327981167843	3.927018300397097	3.914006178561348	2.5199361665271316	2.530847305125025	0.8664544627099781	0.7020121650541526	0.6628694632368355	0.6550547207649977	2.0409701249255283	1.1559907462880414	-0.3351575163530585	-0.8187769158290311	-3.2458155734644394	-2.94889550492171	-4.116327922869663	-4.594481496504965	-3.882781545213491	0.468	5.2271747767519345	0.2954940444874434	0.18045408542261873	0.1894302970491866	0.3346215730407481	1.2767308124666468	0.7994082673372628	8.695978105806056E-4	0.9036550640095113	8.695978105806065E-4	0.9036550640095122	0.4595159082609871	0.5345477689403842	1.0314153690739258	0.3853864309506889	1.839763013747892	1.518174423750111	0.6940232031081993	0.5310736064775183	0.3941214824587258	0.6744413316004134	0.6754787929879912	0.5353848660825677	0.6101264290253644	1.9965053100156238	1.5130146211565454	1.0	1.0	1.0	0.0	1.0	1.0	0.0	1.0	0.0	1.0	1.0	1.0	1.0	1.0	1.0	12.0	-55017.88667057042	0.0	0.0	83.0	-1384.7925823911794
105300000	-56862.227465250246	-1433.2450943628949	-55428.98237088735	0.4292700265741358	2020.9104560008232	53.08611916425904	0.2834574088873128	0.22845633838136203	1.1345847930345219	3.816639328512492	4.7742220144391965	3.3270548539517875	2.1804484404625	3.5523936231648183	2.735187336480504	3.2263800005959595	4.55723927120826	2.0605236655963046	3.068244702516811	0.9137292086723817	0.7184130333707296	1.1173062607375799	0.6418066496377333	1.9536711656695305	0.796738648124488	-0.15500040110587288	-0.7078263972647239	-3.6059864932002115	-3.298130750573338	-6.888179010198276	-8.010753995107462	-7.083063579962449	0.468	5.473245036660512	0.29048083214201853	0.18255311613435646	0.18816085631909507	0.3388051954045267	0.5255015807919953	0.7209429051079099	8.990768032835841E-4	0.7677428165925081	8.99076803283585E-4	0.7677428165925069	1.065420121239486	0.22061400683019278	0.5040997242597148	0.5007956874071213	0.7380199311757394	1.5236892596487481	0.9815456539439056	1.110765781072689	0.11758847636260238	0.5887197026027172	0.288583147095011	1.1631381495811026	0.9830416625689374	1.6488914047620433	0.8791478653148224	1.0	1.0	1.0	0.0	1.0	1.0	0.0	1.0	0.0	1.0	0.0	1.0	1.0	1.0	1.0	11.0	-55034.644145310456	0.0	0.0	85.0	-1373.5462772630233
105310000	-56879.71410028463	-1419.5152413981957	-55460.19885888644	0.42963801168324006	2020.910088015714	52.13420660516058	0.25485447367519976	0.9179405439781223	1.2539943490683632	3.729101272290265	3.7987621208174382	3.5358310186204904	2.5442150483941695	3.3989809744333757	2.4122746106898925	3.0246392483231674	3.885642854106567	2.2098064601549865	1.9942333431912993	0.8546407416046172	0.5845622563109195	0.8948758703456829	0.9008692419260051	2.19389705629919	1.5561203249370241	-0.5511094925302091	-0.9214765511167693	-3.1269758448296825	-3.802521360961001	-6.029468050948504	-8.763849211591246	-5.706908739118414	0.468	5.0936260461216545	0.29037398922515667	0.18111826640032652	0.19050248102564357	0.33800526334887	1.1531763129376342	0.7856752282872717	8.369186383917139E-4	0.7480031531611383	8.369186383917141E-4	0.7480031531611371	1.5064465395331557	0.20266930957524462	1.1906291174172332	0.9484272240044158	1.1881294181522795	2.0089478506081035	1.0221902878893472	1.5357248401750085	0.6602926656251445	1.7947839766367557	0.9906382277286714	0.8136005588976088	2.3073118970186526	0.9812301823477331	1.512929587468773	1.0	0.0	1.0	0.0	1.0	1.0	0.0	1.0	0.0	1.0	0.0	1.0	1.0	1.0	1.0	10.0	-55062.69194512534	0.0	0.0	83.0	-1356.342085357653
105320000	-56871.998473827465	-1422.6255172987824	-55449.372956528685	0.43513889192179217	2020.9045871354756	51.81858523038665	0.8180855750723314	0.7819008518268352	1.5834061310854364	2.8175110679220072	4.295293743959069	4.404158510793632	2.5415338423502507	2.8512028672605996	2.1005797691817314	3.127634294343852	4.1230082944788125	2.5869744111787765	2.000608925505107	0.7961123259911601	0.6544127297791852	0.6572232355572734	0.7347697849945718	2.226394804942592	0.9427206332155504	-0.29673830975001164	-1.000114738888927	-2.945695128936018	-3.842745909559712	-3.2423796727656438	-4.9026518842167155	-3.194014230729053	0.468	5.198444355410376	0.2969811085254037	0.1756091695238918	0.1908791448870347	0.3365305770636666	0.6794857534719673	0.7339271478123862	8.814741524555931E-4	0.7627824758825285	8.814741524555944E-4	0.762782475882528	3.3022679456331696	0.23233538036957546	0.8427193740338546	0.03880452162275797	1.539644748066606	1.9833584709096552	0.6188201208296047	0.6490307192617873	1.1061069002169988	2.538060724148067	2.8529216388359138	0.7519321725041356	1.2442463830486974	2.9680291179882357	2.1984506538947493	1.0	1.0	1.0	0.0	1.0	1.0	0.0	1.0	1.0	1.0	0.0	1.0	1.0	1.0	1.0	12.0	-55047.19015087109	0.0	0.0	81.0	-1349.9893326564325
105330000	-56879.137431853254	-1421.8038841502344	-55457.33354770302	0.4240843656662342	2020.9156416617311	51.96984162372798	0.6345339081007711	1.233835226178345	1.1137032843607133	2.1405030003912704	4.064543279051309	3.878015300299022	2.6268812905610877	2.466612064658247	2.12779579267401	3.5155932423129173	3.64264333174901	2.527135295141248	2.2286290480111886	0.8913856179170863	0.4020220701325305	1.1066539096490837	0.7152210281251228	1.973020972332571	0.7458778530080568	-0.38934657230414305	-0.9238721094395975	-3.3173059893606767	-4.684722881075178	-5.644608854745111	-4.886409535900202	-3.3312309094793133	0.468	4.863490198815551	0.2956434957610299	0.17516854117687014	0.194893980552536	0.3342939825095608	0.6643121530986665	0.7683132681100425	8.353344467929163E-4	0.7209761957445635	8.353344467929174E-4	0.7209761957445652	1.7982425122321444	0.9167612336722771	0.875893233302412	0.11043429326889162	2.175650644241037	1.6610870921824177	1.002965374735203	1.3820538116555257	0.29365084725130164	1.197879256679563	0.285860499906859	1.2286629208563242	2.1364673966040706	1.703826617317472	0.9670545867611873	1.0	1.0	1.0	1.0	1.0	1.0	0.0	1.0	1.0	1.0	0.0	1.0	1.0	1.0	1.0	13.0	-55065.488584975785	0.0	0.0	77.0	-1354.316087800963
105340000	-56904.64846218584	-1435.9893236437674	-55468.659138542076	0.43121560634374634	2020.9085104210535	51.59623195062674	0.5627352161332152	0.9346843327103065	1.2244402146229614	3.799468455997167	4.032643291463501	3.7098876279999544	2.9502139552254576	2.8980823282528734	2.5877657549619175	3.128585557759224	3.4727972445330604	2.9774405293542534	1.7498155123295493	1.0178192518625435	0.5708890443327171	1.1701680951209896	1.0656125343623544	1.956668214655965	0.4077219194238109	-0.2195095647630211	-0.7133136678456642	-2.4904367272508705	-3.4316760957193018	-4.536473247234289	-5.344383037541062	-4.427634273221746	0.468	5.433844832153467	0.2875693489504983	0.17845368857061245	0.19703481250043087	0.3369421499784553	0.8695439478910172	0.7505796149358819	8.801048187493686E-4	0.7233150823772994	8.801048187493679E-4	0.7233150823772998	1.3708822746909508	0.2564786588522111	0.44426715293127783	3.001661621908857	1.4976195514243291	1.469414130405331	1.137134307006136	0.6735676066417607	0.30257733493336975	1.2655720141102291	2.5843366290498806	0.7839884914235923	0.8996811505797054	2.2304072744394206	0.6024866845616408	1.0	1.0	1.0	0.0	1.0	1.0	0.0	1.0	1.0	1.0	0.0	1.0	1.0	1.0	1.0	12.0	-55073.37378051738	0.0	0.0	82.0	-1369.8608130839557
105350000	-56918.630103101896	-1435.6142356136609	-55483.01586748823	0.5298594365496317	2020.8098665908476	51.832925723515416	1.6941622977950346	0.18274202249805416	1.3398669602688296	2.423427271856567	2.835749605498564	2.8561695441036417	3.607349861215012	3.175589799420389	2.4265117908802347	3.05964856974939	4.068909375778731	2.9665464594747957	1.7671800972243286	0.7185514092543839	0.36931215523206057	0.8863984164852585	1.6478812386731099	1.7870678333668888	0.8924164970571458	-0.36448495999119745	-0.8380541762990028	-2.596715555340194	-2.788168457587987	-2.715395972435974	-2.3144846862638815	-2.6162253169428293	0.468	4.806982936724167	0.29032996245162423	0.18147727146129364	0.19318908160295553	0.33500368448412354	1.7811059001864546	0.8188709140710928	8.825832957812846E-4	0.8148231536965543	8.825832957812841E-4	0.8148231536965564	0.9578742050084524	1.4818133595169383	0.6029453619094541	0.737893976604545	4.010054277937381	1.1879905521744012	0.973683548883843	1.8390148613741517	1.0984249241253863	1.444596094326491	0.02988596989425789	1.810335027602025	1.1090093044585467	2.1641924754131066	2.465499565770281	1.0	1.0	1.0	0.0	1.0	1.0	0.0	1.0	1.0	1.0	0.0	1.0	1.0	1.0	1.0	12.0	-55081.657739566836	0.0	0.0	84.0	-1358.367795953115
105360000	-56905.79899513963	-1430.7045246677924	-55475.094470471835	0.44377783662602166	2020.8959481907714	51.547673511045616	1.333547728228403	0.2980912219971231	1.5955267298299305	2.2792331103873855	3.042549792605694	2.572488612675557	3.564152985494664	3.272504505185223	2.7720895109427555	2.7485223754501664	3.1290249904809824	3.2213118286250126	1.920177600076557	1.0606104229028508	0.1805561446984384	1.2685736388709343	1.210274687238709	2.1387721633767387	0.785002247341147	-0.37181122134158284	-0.36952337194855817	-2.397981654141158	-3.0551283131155658	-3.465449792162905	-3.9823709585570968	-2.495427473804722	0.468	4.908099057687296	0.2916626070821303	0.18068026360485656	0.18565968705727262	0.3419974422557376	0.9715902720194993	0.7683315614544882	8.712205141030295E-4	0.6869506841603465	8.712205141030308E-4	0.6869506841603464	0.2958907775081491	0.2058625344015543	0.3679433648641102	3.0765860422135414	1.6581302366595276	1.0542698274047053	0.26234589965045074	0.43076867837454597	0.5319719624088473	0.8584152147619566	0.5734240615201677	0.3162253866598199	0.3988418477850919	1.10308651200585	0.5903600439079115	1.0	1.0	1.0	0.0	1.0	1.0	0.0	1.0	1.0	1.0	0.0	1.0	1.0	1.0	1.0	12.0	-55074.06732727298	0.0	0.0	84.0	-1372.3836769187835
105370000	-56913.191737378795	-1438.8667568976373	-55474.32498048116	0.4380628894350438	2020.9016631379623	52.046785111402485	1.0930187513255365	1.085422512051779	1.1403804415678112	3.29812336537565	3.7413811002615525	2.5952843028272885	3.635339487881175	2.752518022016233	2.779074728026782	2.634981484273008	3.1381946632966824	2.8041970799101286	1.939605933567402	0.7678495521040236	0.28300065706272115	1.5918037334353534	0.7853586388128423	1.9923967568300107	0.5728011738587085	-0.6378081293165825	-0.9361496819625683	-2.3805147810513625	-2.330968292602476	-4.323344080919444	-6.425240104581945	-5.2131166214758595	0.468	4.9400523690421325	0.2899810286487182	0.18089289706985087	0.1934590064274437	0.3356670678539843	1.0737704276341462	0.7992343546025809	8.778418709154069E-4	0.8646322609111105	8.778418709154081E-4	0.86463226091111	0.5724448848425268	0.5651436108341842	0.7744576256881072	2.2208299745306754	2.5310854915978567	0.9124451254902566	1.075422674387645	1.0403542573059938	0.06933781440100813	0.5660621602148659	0.08773135959897452	0.8168598337696084	1.344929698527118	1.4633851877855184	1.344605232535077	1.0	1.0	1.0	0.0	1.0	1.0	0.0	1.0	1.0	1.0	0.0	1.0	1.0	1.0	1.0	12.0	-55062.85929354714	0.0	0.0	90.0	-1367.1697378915587
105380000	-56885.08812746235	-1430.139048701774	-55454.94907876058	0.43578655599991595	2020.9039394713975	51.99078118869913	0.9103486367022275	1.173657353364347	1.6460340235915663	2.6161050655296414	4.559841447536968	2.4568654909813166	3.611634701704214	2.1482721167796637	3.264008541310324	3.4911418462713404	3.365928819996362	3.8146488098145497	1.7612960720325905	0.810233660044619	0.10740541616176594	1.835221208764617	0.8423444110280475	1.696500801434045	1.0557222418023329	-0.523216822696106	-1.1785628133059836	-2.630007191061317	-3.1557595599809822	-4.10008485213665	-4.067399822900022	-4.374292145228928	0.468	5.021094416337374	0.29490314393630296	0.17865159206261064	0.19267227910347023	0.3337729848976133	1.130847424227747	0.804154122877855	9.126709888834699E-4	0.9199087212923496	9.126709888834703E-4	0.9199087212923517	1.2751671152813766	0.2968671129930996	1.394082925195485	0.5074405786200088	2.37877562922823	1.50591087533763	0.497035863200856	0.7188586647412661	0.25674660985845077	0.8359425725607654	0.7519643371117083	0.2075216574605242	0.5295524757708068	3.087700235093143	0.6168599923595688	1.0	1.0	1.0	0.0	1.0	1.0	0.0	1.0	1.0	1.0	1.0	1.0	1.0	1.0	1.0	13.0	-55064.230399763306	0.0	0.0	87.0	-1353.70991554677
105390000	-56824.179380500485	-1380.3332512016802	-55443.84612929881	0.43420119427820203	2020.9055248331192	50.835931754371124	0.873137932002291	-0.42305088496584264	1.3632763010503939	3.0270131613487825	4.341027842315273	3.753831362215154	2.5133502102292193	2.01805648002529	2.739569426499126	3.0411422589016976	2.8696884119903245	3.8042828253940315	1.9374210512357821	1.1687205404879148	0.2021765116811182	1.2447051336652915	0.6294331003901399	0.8647025089489573	1.5963953077611943	-0.5381298270200592	-0.5084271058771727	-2.5901663289093393	-4.0257209514940575	-4.684058787028025	-3.3349713850189966	-1.5986701402378216	0.468	4.990018431670174	0.29018730604066173	0.17895022377657277	0.19647479541612792	0.3343876747666347	1.2318218714197233	0.8017914661029338	9.139914175720856E-4	0.7693518091988802	9.13991417572086E-4	0.7693518091988802	0.6737675859832634	0.09085296093775272	0.5243051292556669	0.560286296222731	1.3079268351021172	1.3393366588602331	0.24005635343482254	0.6202345483078322	1.095706823440656	1.481454031679759	0.29773975987501383	0.2783680551391585	0.5874173989243727	1.92752383972753	1.548979999702949	1.0	1.0	1.0	0.0	1.0	1.0	0.0	1.0	0.0	1.0	1.0	1.0	1.0	1.0	1.0	12.0	-55065.056388155215	0.0	0.0	86.0	-1317.2791462916855
105400000	-56817.218859828936	-1381.4064714906847	-55435.81238833825	0.43146451610934927	2020.908261511288	50.59439728232279	0.5137648114785701	0.05318899773188934	2.2547006373999747	2.3836497839131114	3.4493381190986248	5.154580086524387	2.5539896924196226	2.301782678499258	2.567438055592016	2.724193369937843	3.100112146892977	4.154954679640246	1.7240492966625058	1.2371493420001212	0.1913078796663298	1.2347653512451806	0.6272139167217837	1.074435218169905	1.358256528492768	-0.6541429239489339	-0.6632727213795352	-2.596749279872461	-3.6735160357629626	-6.341561553539629	-6.811999095022092	-5.169099306641037	0.468	4.75209360970262	0.29046411858531485	0.17996575858141164	0.19418993252285696	0.33538019031041366	1.2119972994500667	0.7965206753446507	9.565605877916692E-4	0.7649766012762335	9.565605877916685E-4	0.7649766012762325	0.9083617212057912	0.31993515469655587	1.7821920731447953	0.024514748705016347	3.0476631169551514	1.8456521893832967	2.6744667402787927	1.1261946461430692	1.7618966680383903	1.6305889386078658	0.35710809658165393	1.0984644886523067	0.5471782351242704	1.529877299780512	1.6204863566222876	1.0	0.0	1.0	0.0	1.0	1.0	0.0	1.0	0.0	1.0	0.0	1.0	1.0	1.0	1.0	10.0	-55057.8619480941	0.0	0.0	81.0	-1316.1669834694674
105410000	-56836.038921050225	-1392.8324211153076	-55443.20649993492	0.4257574489834622	2020.913968578414	51.06333071990507	0.5546963194503397	0.9368150845815362	2.9358402376264934	3.4023408178253844	4.016000584949024	3.4171590696471608	2.253530708645291	2.931447275046375	2.329338716022521	2.7155936765168853	2.9651091010677204	3.876252463117349	2.0020004616311047	1.3953066954255686	0.11667906824853999	0.7335557177569815	0.8233357053101282	1.051609370261319	1.0763392205449114	-0.6513345124059524	-0.8271478869279092	-2.5698099205279266	-4.799740840450968	-4.326034409385063	-2.8941797261398308	-3.9008683023018165	0.468	5.440558543393694	0.2911413847672861	0.17870047328263602	0.19312962602256886	0.33702851592750616	0.8527419594108774	0.7808604713453282	8.892693348329793E-4	0.7241795506762803	8.892693348329782E-4	0.7241795506762785	1.0154180258335412	1.0523778465037779	0.30314682317517444	0.7328430186518906	2.4117248917009957	1.1615790876720886	1.8199610379293834	1.3024088091464947	0.7853673881395622	1.9445390402581666	0.5871913567730197	0.9118703083280217	0.28608353391289887	2.7626483233125123	1.8047055201808389	1.0	1.0	0.0	1.0	1.0	1.0	0.0	1.0	1.0	1.0	1.0	1.0	1.0	1.0	1.0	13.0	-55073.056187995324	0.0	0.0	80.0	-1324.2778940276892
105420000	-56879.87399821661	-1370.9194649534397	-55508.95453326317	0.4617560834233949	2020.877969943974	49.78389629822487	0.6961378620559177	1.130297492614639	1.7033131205700447	1.6192108867615786	4.3408534528599265	3.523759820981778	2.44993317814964	2.7233163091486157	2.3468806947168903	3.4939774072011307	3.209420397226963	3.4820486516816755	1.8813254989031178	0.8732657251014411	0.07556639011903607	1.956950012436916	0.37579321710368846	1.0821373648882615	0.38681519428258204	-1.12822677418718	-0.2889699431761815	-2.6654072545122203	-3.6373438031889247	-4.140579401572379	-2.776882055780643	-3.0486494224581637	0.468	5.064205326236956	0.28986116045724736	0.18202147163767896	0.18963448045736814	0.3384828874477028	1.0809668269965318	0.7811724232187421	8.982903748883097E-4	0.7028531195676929	8.982903748883109E-4	0.7028531195676941	1.420448864683749	0.6848225789084191	1.129690081836926	1.335921351189326	2.1479322886834855	2.259221839323369	2.253456539081306	0.17309502387347472	0.6502145771026027	2.9790672542655865	0.32355124214769787	0.6457417546123884	2.0784174335702335	1.9955445945975354	1.4813109550790573	1.0	1.0	1.0	0.0	1.0	1.0	0.0	1.0	1.0	1.0	0.0	0.0	1.0	1.0	1.0	11.0	-55104.468374330194	0.0	0.0	89.0	-1305.8556383926955
105430000	-56832.17731183845	-1353.5148225799956	-55478.66248925846	0.4295375708603271	2020.910188456537	50.251843145635995	0.4720250020677621	2.9294640805225916	2.408407401990365	2.820986466639924	4.18983333327354	4.245916430281666	2.4635747430764163	2.59791666724607	2.6728049438182353	4.160126802687916	3.081685433993063	3.625458043013079	1.5467114023700939	1.1575644470969346	-0.004910827578274775	1.401481654383399	0.6131074849266013	0.46554532586243264	1.0018603011483105	-0.6807381761101287	-0.6343873028844812	-2.494129832976295	-3.9971627025666603	-4.917129367808472	-2.5264272177157503	-5.070037930907887	0.468	4.945920567522011	0.2929123131438753	0.18277268229356625	0.18740083588458692	0.3369141686779688	0.9968061822793127	0.7816917266029308	9.181897217642264E-4	0.8921497287562136	9.181897217642246E-4	0.8921497287562111	1.0420224517752616	0.3435970816631199	1.3550719565078522	0.13819664855974328	1.026666674364732	1.412353051834131	0.8226757439725955	0.35279666658761866	0.7760149390953431	1.5690216593756807	1.7280651237824678	0.6761906469192189	2.3619688230492906	1.5225926128180582	0.5800427021657083	1.0	1.0	1.0	1.0	1.0	1.0	0.0	1.0	1.0	1.0	0.0	1.0	1.0	1.0	1.0	13.0	-55093.498333611016	0.0	0.0	82.0	-1280.1773507631842
105440000	-56854.06199303341	-1384.555230801233	-55469.50676223217	0.43134525075187835	2020.9083807766453	50.80072445190788	0.7429879931094567	2.769665472575377	2.786674382975832	1.8662284798224338	3.4614942062093554	3.851283758869892	2.278259276226043	2.4420254223679048	2.839738992176937	4.015141615763706	3.109520074506597	3.035296891384455	1.684187751920549	1.2502246132582553	0.09777907030904534	1.3934611816482305	0.31302321268991284	1.0209950606403937	0.39470048503382393	-0.6888858999502316	-1.024750433690219	-2.782351478696836	-3.9251024933405834	-4.142773276306784	-5.411880845454713	-5.134619563959686	0.468	5.581751253860163	0.28857091974644944	0.18075863810493753	0.19311205576819132	0.33755838638041896	0.27587439201660097	0.6358630343144447	8.827003100001909E-4	0.7751298826413211	8.827003100001882E-4	0.7751298826413184	0.9555615362414935	0.7989966976144289	0.47071682650615887	0.6285938498241642	1.4167153167710635	1.6238189179491602	1.464717581023116	1.0676599566539968	0.48933610232232644	1.6352529587842413	1.3411888192478703	0.38788388623134135	1.3403993501517715	2.108261569029085	0.23118742215947183	1.0	1.0	1.0	0.0	1.0	1.0	0.0	1.0	1.0	1.0	0.0	1.0	1.0	1.0	1.0	12.0	-55073.97053204774	0.0	0.0	86.0	-1319.7578903707004
105450000	-56847.15310572075	-1411.3220757023482	-55435.831030018395	0.432479669844227	2020.907246357553	51.40159700622367	1.2219450084382817	3.1861912909400054	2.0912838228030646	2.515177044093878	3.3130769761596737	2.9442141758605604	2.4191298781874075	2.3088220469293126	2.8927950502942985	3.70690695379724	3.1455434149719474	2.9194654557866615	1.9152422688417758	1.3361584967658446	0.07975989710371953	1.5504222306211226	0.44138619728818496	0.5135081281803151	0.31304847409985365	-0.3432574770920379	-1.2572597772913956	-2.8429397000975953	-3.68144731214395	-3.1283482524827777	-2.114160964637474	-1.6031081115609118	0.468	5.360183736090472	0.2923194516276788	0.17987583934081516	0.1902892097382506	0.33751549929325275	0.6365233645128532	0.7303974762849678	8.718183500616453E-4	0.6850870523627695	8.718183500616455E-4	0.6850870523627682	1.4656613261247418	1.76256707196723	0.699713008248453	0.2101941155989081	1.3755077076355098	1.1835159789009597	0.09503168011243167	0.4833683930158536	0.25885347048589114	1.6647565110780527	0.34825084540079043	0.2621101385696759	2.0103470380920934	3.245409133965171	0.7302816917593153	1.0	1.0	1.0	1.0	1.0	1.0	0.0	1.0	1.0	1.0	1.0	1.0	1.0	1.0	1.0	14.0	-55052.79818620742	0.0	0.0	82.0	-1344.7498108392247
105460000	-56885.202729168836	-1419.1810016453578	-55466.021727523475	0.43200778547561836	2020.9077182419217	50.55840118921921	1.9811211687337584	4.060580830643188	3.0689379136617987	3.2006936459337503	3.7579943284347626	3.5269212056722283	2.3616145664652293	2.604699845237237	2.6732692701039866	3.7523656340135596	3.080054588236123	2.5853936117050202	2.1221450840729417	1.1003521331855357	0.4764072610302328	0.9071156922219112	0.6335463812436414	0.31386534760863266	0.2344492563017532	-0.568427119675271	-0.7718457011081652	-3.108902683212847	-4.434186734151038	-4.314542115340153	-5.155109842945937	-5.925049198585795	0.468	4.68660720024666	0.2931369399102296	0.18244431718613194	0.18928466356712204	0.33513407933651373	0.7457694513122296	0.7421105623313378	8.762890979829432E-4	0.6414691650790924	8.762890979829453E-4	0.6414691650790915	1.6967756643824172	0.3142107279993417	0.3564903684535107	0.38067880077184074	1.190932798261149	1.5071113293723046	1.0795938534134792	0.4228817710864427	0.41879081171593086	2.0230034400660535	0.5134136817756111	0.3095275187947294	0.3263161143302137	1.9907456888073438	0.5330287480022281	1.0	1.0	1.0	1.0	1.0	1.0	0.0	1.0	1.0	1.0	1.0	1.0	1.0	1.0	1.0	14.0	-55087.09232209954	0.0	0.0	77.0	-1357.6332271059928
105470000	-56821.64036468299	-1423.1364286165751	-55398.503936066416	0.425665970796715	2020.9140600566006	50.31388821461517	2.2300418950443355	1.1911034096185418	2.0223887990919756	3.1012736215109014	2.9956775447886237	3.054995408797279	2.644663436346549	2.3711846694239225	2.4814320546936215	3.2472951640637677	3.9373565037463893	2.525528355839868	1.889255116191542	1.2670269051419798	0.056947432137498366	1.2388739168812948	1.1657368317025896	0.5319209850614209	0.4844328626364029	-0.26470642012065654	-0.9801265931390474	-3.3884952910644723	-3.6516410294849115	-3.3954728602438755	-3.5968797157812533	-4.673539157884336	0.468	5.293578057126694	0.28996744024039683	0.17878899427408998	0.19153551981435396	0.3397080456711565	0.6855647640145516	0.7522327499055955	9.182421791164245E-4	0.7761940149959182	9.182421791164262E-4	0.77619401499592	0.7391662064481348	0.2288977774815501	0.6923295460455553	0.2011298002624946	1.4139247866794216	0.7693585795593635	0.6597703109397106	0.9015330555155984	0.2353235617300815	0.6115572763331998	0.300419616508025	1.043747640907642	1.264621139605721	0.9816427425425877	0.6580247535883058	1.0	1.0	1.0	1.0	1.0	1.0	0.0	1.0	1.0	1.0	1.0	1.0	1.0	1.0	1.0	14.0	-55020.816651316665	0.0	0.0	77.0	-1357.0642140540149
105480000	-56870.5062937779	-1403.9104833091747	-55466.59581046872	0.4211652806914812	2020.918560746706	50.5613274012537	0.7220613906011816	2.69434109022429	2.149729784255141	2.3542895224663747	3.977372559035855	3.644321336722669	2.4677079403592095	2.3726958906820426	2.413364458697122	3.9715377297904366	3.3429986747147047	2.568981087818457	1.7903818173434018	1.1089954126146213	-0.018498385380399274	1.175559716247664	0.7780063675158208	0.4210665810845923	0.583784222976756	-0.8369115593240913	-0.6015635104915765	-2.8019276645433986	-4.747138730225396	-4.9194365594017	-5.325146008401946	-5.764795354037377	0.468	4.87499242822367	0.2946731749029244	0.17629519236434946	0.19211559414555385	0.33691603858716956	1.2477637737308895	0.7788467663471964	9.642682317638027E-4	0.8299745726076879	9.642682317637993E-4	0.829974572607688	0.42489734548619706	0.6266804346338689	0.5450893696098209	0.24116571472524767	1.11274229611736	1.7673416912835713	0.5887768773511765	0.9370504006393123	2.1067475460310923	2.1959234625757214	0.3345689285699921	0.2784431001019013	0.6429601417335108	1.3817919463262862	0.22921307931526086	1.0	1.0	1.0	1.0	1.0	1.0	0.0	1.0	0.0	1.0	1.0	1.0	1.0	1.0	1.0	13.0	-55075.1059200666	0.0	0.0	83.0	-1334.8667302840668
105490000	-56828.88736541794	-1390.42604365893	-55438.46132175901	0.4173776083717391	2020.9223484190256	49.77151096823289	0.6483785184040959	0.5803391795202004	1.1969426855414158	2.1131750395406557	3.782426486670631	3.540532103348237	2.380019843901573	3.645708082772016	2.2000836649734077	3.047440227366039	3.1952321396326746	2.589776230757184	2.0435691905209166	1.0073089810816784	-0.045267063959951115	1.3285654036051362	1.1067896771701946	0.7180892575608999	0.31966992517222154	-0.6305695534287618	-0.4959835675361653	-3.3786653148239094	-4.325368848299822	-5.571574045946062	-5.741439013210022	-6.41794496670852	0.468	4.863325353359418	0.29131264278544117	0.18142427073239703	0.1935493862239571	0.333713700258202	1.4916593222642296	0.8037767108180507	9.27680226166614E-4	0.9285794436177384	9.276802261666158E-4	0.9285794436177405	1.8086266608617971	1.180078739216641	0.7511693658267585	0.9477591177286321	1.272703598122211	1.0345691967444082	0.32950644720456795	1.1079063630141626	0.7914255875602599	0.9494481620326142	3.362755171952933	0.9745699634152947	0.8148899906349855	1.5703397518307765	0.6536634856866105	1.0	0.0	1.0	0.0	1.0	1.0	0.0	1.0	0.0	1.0	0.0	1.0	1.0	1.0	1.0	10.0	-55067.84557901019	0.0	0.0	86.0	-1319.4698333537904
105500000	-56838.65317612041	-1388.2957597964148	-55450.357416324	0.4193979644553714	2020.920328062942	50.34767478174394	0.46618278604907903	0.8609318570207005	1.649752213534574	2.9650014353140315	2.9956125117686954	4.320904206514149	2.5273784637804293	3.075783648294195	2.241552172049687	3.456127843697554	3.1610413651440266	2.727018993164992	2.1197764302512923	1.0838438089556035	0.14189617869681248	1.575220431681273	0.8130841998257022	1.0631913549787202	1.048522904969465	-0.65301435294039	-0.7027721987286747	-3.473671054122261	-5.878726927070811	-4.651408192473596	-4.311326047659039	-4.448665050579772	0.468	5.4071719386451305	0.2932783440418544	0.18208666564633622	0.18996270282532354	0.33467228748648314	0.7770317588221471	0.7357467963360312	8.646053861265581E-4	0.696257981918293	8.646053861265564E-4	0.6962579819182909	1.3210725618395456	0.5228154974644795	0.27555017578131435	1.1625113139216527	2.5380846678137905	2.491501311467866	0.03397428866453095	1.4771218602445872	0.7174776689627262	3.403434742283019	0.023883789330972613	1.0329782883184353	1.0179514618942094	1.815560714596123	0.8998761946051934	1.0	1.0	1.0	1.0	1.0	1.0	0.0	1.0	0.0	1.0	0.0	1.0	1.0	1.0	1.0	12.0	-55063.44141794538	0.0	0.0	81.0	-1324.6059645807754
105510000	-56851.02712727825	-1407.8847621485377	-55443.14236512971	0.42539941674321957	2020.9143266106541	50.69729949702292	1.5083937812972215	1.1544242281941175	1.7668467054350303	2.244858810927235	2.9835309985169025	3.2639580604705962	2.512000257563849	2.4562689097093253	2.289599771125371	3.480845248141702	3.3603125499127735	2.6892785754406003	1.742550998977973	1.243646327906081	0.294369169985685	1.3562669295767171	1.2005390584342484	0.6321217202248572	0.48700676319869923	-0.20906163321715782	-0.9022266962580617	-3.307768163345084	-5.159887858705227	-4.928597285131223	-3.8132044304286112	-3.760389548814056	0.468	5.180020618574553	0.2933432210869594	0.17629892785969253	0.19471517935328445	0.3356426717000608	0.47250204354719455	0.7228372074875479	9.123330013788475E-4	0.8013543880688321	9.123330013788488E-4	0.8013543880688323	1.909379793484631	0.08481845476342868	1.0348540547367298	1.619582989617528	0.6199241884189713	0.8155242512205355	0.18073301030673616	1.1327678951332616	1.573949048354404	1.5774945890645717	0.6682835396506738	0.683861368542362	1.080121864234687	1.9376934158399763	0.9579584546919185	1.0	1.0	1.0	0.0	1.0	1.0	0.0	1.0	0.0	1.0	0.0	1.0	1.0	1.0	1.0	11.0	-55052.80118086879	0.0	0.0	83.0	-1343.222059375806
105520000	-56849.85574318042	-1411.310689600208	-55438.545053580216	0.42113135717677036	2020.9185946702205	50.25207715021756	1.5780948189219104	1.068864461218586	1.395692471866454	2.747084381344437	2.695998696484487	3.6822796877301003	2.3525164315343634	2.722975961196187	2.4173128735290397	3.1384555561619316	3.500156278165841	2.99386880051699	1.6830540505138343	1.3830066503777307	0.33610066298048497	1.0689227825448935	1.1974535167178284	1.1871045869563404	0.8076710764875812	-0.6625262872547851	-0.7515987144743154	-3.2156414067589694	-4.4890498104412755	-5.628842467517545	-4.782376757071687	-3.9944752357571276	0.468	5.023948584083231	0.2864759566733631	0.18081873266958748	0.19202920880509874	0.3406761018519479	0.731199305110889	0.7404654248371352	8.549139045966787E-4	0.708108467909331	8.549139045966756E-4	0.7081084679093298	1.3949729589177848	0.9234352352000196	1.1750470695180537	5.1998806696771585	1.3199367275367	1.2251893069929753	0.05956137862082882	0.6117349695701416	2.342189174179622	1.5924532878170812	0.19308044801102955	1.0773579096702741	0.8665870822343265	1.83587011698092	1.4707947811100224	1.0	1.0	1.0	0.0	1.0	1.0	0.0	1.0	0.0	1.0	1.0	1.0	1.0	1.0	1.0	12.0	-55033.25473750434	0.0	0.0	87.0	-1343.5047705682387
105530000	-56815.719536278484	-1379.903104269805	-55435.81643200868	0.4330308831915252	2020.9066951442057	49.66034872939346	1.0981324272227697	0.6018354105852811	2.031715569274875	2.6232190348258446	3.200037547752121	3.0762900447607713	2.3227486427680146	2.4494427561928327	2.609380591109211	2.501380255295241	4.572169532749165	3.289201854534452	1.8099636929561875	0.9965153509816074	0.06808760976357184	1.159145653033178	1.8070648382131034	0.7905404251605191	1.0823458221150528	-0.5714141172513206	-1.1916003223294864	-2.951561091927112	-3.680612265162424	-5.361503197776594	-5.0256948219176705	-4.525806992297023	0.468	5.277164529051343	0.2931693911517045	0.17574241504809965	0.19216043961886303	0.33892775418133014	0.7401547619721144	0.7352337424911399	9.366713222467598E-4	0.8429723906131017	9.366713222467596E-4	0.8429723906131026	1.1246611941178855	0.4678279274408798	1.2706684339710421	0.780594184717498	1.3760301891050528	1.0707660011867157	0.20435526504630566	0.8894003522716724	0.17221182539536942	1.122243437132126	0.5892295876342721	0.5781779452317088	0.9007614661498746	2.6515807330512877	1.0224056641183255	1.0	1.0	1.0	0.0	1.0	1.0	0.0	1.0	0.0	1.0	0.0	1.0	1.0	1.0	1.0	11.0	-55042.103117771076	0.0	0.0	85.0	-1315.3808502892985
105540000	-56823.95438557794	-1367.7788383940165	-55456.17554718393	0.43779672002227454	2020.901929307375	49.0658325064538	1.4097904411803601	2.669551570468987	2.2055560334782065	2.4617578645773124	3.5252952030155225	3.4307438587071966	2.9199079723975054	1.8078377670002013	2.7890611390935898	2.5745178081816693	3.5380170305235916	3.0884470649049183	1.8168588588914514	0.9167529461427227	0.08995494271552261	1.1026097042127083	1.441475902901764	0.6624788174234287	1.0019635402658724	-0.5539637923292711	-1.4255539233489134	-2.1483803439525673	-3.206479762375574	-3.8097513498412137	-4.505894305506448	-5.085763876473935	0.468	4.915390954295784	0.29011627480849594	0.18272178725126895	0.19234966729004302	0.3348122706501894	0.9093065765674303	0.7847630702032353	9.38684669605172E-4	0.7764956185626126	9.386846696051714E-4	0.7764956185626121	0.6995886015052507	0.17549809637557956	0.5336115936210999	1.6741128576629962	0.5056159673380384	1.0691574012339917	1.275231722922449	0.6908631172302795	1.5174611778986111	1.038438610119968	0.3177127929351378	0.3001765744894014	0.23899910453734532	0.5369067588445984	0.2924424112459553	1.0	1.0	1.0	0.0	1.0	1.0	0.0	1.0	0.0	1.0	1.0	1.0	1.0	1.0	1.0	12.0	-55048.34732080596	0.0	0.0	86.0	-1307.6085673631956
105550000	-56853.98318157175	-1404.6630651126434	-55449.32011645911	0.4449859594834893	2020.8947400679137	49.756183176178034	0.8126752071446367	-0.5005102459545079	2.2471655006096793	3.992374536625533	3.9976447920085807	3.183962747624003	2.282923494230402	1.9859605957697288	2.228780560712606	2.570527580144415	3.5275423660394076	3.0111528017015234	1.721077159968889	1.247869986685254	0.2937619162884968	1.1323593784509138	2.0044006208583083	0.631803109986457	1.3300608436248622	-0.1866855576004906	-1.3931770637596794	-2.4235816818703406	-4.215430660687863	-3.5806665417894554	-2.904709529262396	-3.9199770653452837	0.468	5.210712117397245	0.28919143675823195	0.18153023466870685	0.19016592413312364	0.339112404439935	1.3039194175046847	0.7974303732698893	9.501639760981024E-4	0.9714607079843325	9.501639760981017E-4	0.9714607079843334	0.7886137084748778	2.4295511473732345	1.4977257382344467	1.7806764303200175	1.1911805568878229	1.842219819858453	0.6027345262632035	0.5816520828755358	0.3210744177183822	2.4611283738206384	1.039767028236689	0.25005849350824	0.2782353199418241	0.8947773056205064	0.7497883392072703	1.0	0.0	1.0	0.0	1.0	1.0	0.0	1.0	0.0	1.0	1.0	1.0	1.0	1.0	1.0	11.0	-55042.32119262623	0.0	0.0	92.0	-1330.3001897895736
105560000	-56891.75672136883	-1433.7637052895816	-55457.99301607925	0.4292464519785222	2020.9104795754188	50.37473932624588	0.6648052337928144	1.378660351750812	1.4958926579322047	3.440171653448792	3.312655968420632	2.8571596615245434	3.038816885272323	1.7943355812264228	2.63026376214005	2.5590457255209675	3.317253157144789	3.0977324281489373	1.8811308705891532	1.1881189584508465	0.2250523487324595	0.6458600897273212	1.0040448725955655	1.0625034858439772	1.2652817844742423	-0.6391285209242663	-1.5895286073876511	-2.096811427474848	-4.844209793691078	-6.751275118927206	-6.805958775713213	-5.407997946072423	0.468	5.414110371340307	0.2892053445778556	0.18117587216035697	0.19016592413312364	0.3394528591286613	1.2847441585379855	0.7911465408694971	9.371440213523581E-4	0.8003243746619689	9.37144021352358E-4	0.8003243746619679	0.5144311233307259	1.0981741947432158	2.0896651703762936	0.013632313143523195	1.2265182056545392	2.8500354236099787	2.444107616873456	0.6338084185308303	1.7792597999746649	2.709080379689415	2.1835773937254066	1.6501648166400187	0.9331378533933846	2.1150219460878867	0.5489061186309915	1.0	1.0	1.0	1.0	1.0	1.0	0.0	1.0	0.0	1.0	1.0	1.0	1.0	1.0	1.0	13.0	-55041.330847425066	0.0	0.0	86.0	-1356.86965619549
105570000	-56873.315049037694	-1405.788019511826	-55467.52702952587	0.42096435423109124	2020.9187616731663	50.707220492239436	0.7205844771950193	0.6705191508073198	2.158730934538299	3.7771939070098557	3.820165911157496	2.9928128517502812	3.1296325035542054	1.8903782873205248	3.211470289154163	2.800980544609075	3.5648311289081285	2.8579670541886313	1.5924835126108787	1.0783065534256489	0.18468570656050334	0.7608833562614354	1.097693110842993	1.7254555108923166	1.177192929646927	-0.18962690302490143	-1.245060087465146	-1.5623683634519887	-4.323377454877823	-4.150073318427893	-4.414614914974226	-5.53249446386915	0.468	5.758298284224952	0.2929543837737377	0.1810094014021337	0.1895347711801946	0.33650144364393153	0.8306279924857769	0.7785299337177418	9.004621755361947E-4	0.7702561827693213	9.004621755361957E-4	0.770256182769321	1.8096462138487623	0.15576820962822824	0.71531126838195	0.03329293626523213	1.2761149084683785	2.3728606208827943	1.4388539411268344	0.6214483864888356	0.10114943052144261	2.155301704827169	0.27727815351600216	0.953122082194466	0.46350398912472096	3.2801765543500916	0.884755005438925	1.0	1.0	1.0	0.0	1.0	1.0	0.0	1.0	1.0	1.0	1.0	1.0	1.0	1.0	1.0	13.0	-55044.10891650408	0.0	0.0	90.0	-1337.1635870292107
105580000	-56869.929477287194	-1428.6755071775615	-55441.25397010963	0.43809431987648867	2020.901631707521	50.55645312119108	1.6176558712260445	2.799199916815053	2.045345654163885	2.4220722932123766	2.7318220798236776	3.0221037959104016	2.518584402001349	2.0764127100217853	3.1266810778195078	2.857993293180216	3.4163704151010825	2.7550655980661323	1.747881016893465	0.9824823586364242	0.4693583407577832	0.7148311154941372	1.4799791558251636	1.0932611203974218	1.1534618702018589	-0.3040138438578652	-1.2267714142861301	-2.0299843193444906	-3.813214122144649	-4.3619411896416675	-4.816039883594455	-5.407976949711023	0.468	5.040923321460064	0.2971761649139318	0.17679021458489727	0.19285336755897833	0.33318025294219017	0.7683886793166015	0.7541506411246535	9.276518921903999E-4	0.8750615329238016	9.27651892190402E-4	0.8750615329238016	0.8435171776777108	0.2511245561665215	0.5022279332721586	0.06292387020549503	1.6240220978150042	1.6034502933000596	3.7795396821869147	1.2613301056082507	1.046885032572417	1.696649398537117	0.9689814059870758	1.0144032269867655	1.027462498128343	1.52315768464136	0.34582796614032063	1.0	1.0	1.0	1.0	1.0	1.0	0.0	1.0	0.0	1.0	1.0	1.0	1.0	1.0	1.0	13.0	-55031.11116287157	0.0	0.0	90.0	-1353.2974507514184
105590000	-56846.37518989869	-1390.8477224781816	-55455.52746742051	0.4236768947978302	2020.9160491325995	50.51974162173192	1.088729559491356	0.45931443455224835	2.014798228825463	2.5278737541936045	4.385448927997296	3.62348567828315	2.307841596285488	2.0285432240773975	2.8495087268702006	3.3068203082830188	2.9484822122163306	3.666636452178545	1.7032581110479217	0.8854141798901622	0.29221408170037744	0.6795749608007403	1.037515052889884	1.3514107007962792	1.3763313497502283	-0.7082195603832308	-0.8132366703294184	-2.166588348862982	-3.449533593046949	-2.8928197627900714	-3.1312296630247025	-2.4697950955161434	0.468	4.958914279528644	0.28515862624130417	0.17912937828419515	0.1921056952787636	0.3436063001957347	0.865584668789067	0.7835183083854518	8.777189980830804E-4	0.8881388337033436	8.77718998083082E-4	0.8881388337033433	1.1566841371628898	0.5662830563537768	1.160863964878472	2.235415927240059	1.235906165701627	1.9248462692977752	0.9299118130291496	0.4949183726078252	0.11594372447336185	1.0061068625006626	0.6836498586504911	0.805058022631188	1.063773796925916	2.9215683561319237	0.6588477962246357	1.0	1.0	1.0	0.0	1.0	1.0	0.0	1.0	0.0	1.0	1.0	1.0	1.0	1.0	1.0	12.0	-55029.36850948842	0.0	0.0	93.0	-1318.0955352903673
105600000	-56864.60867384565	-1414.1918506820905	-55450.41682316356	0.4198222988753969	2020.9199037285218	50.63915669662576	0.5943008438170262	1.8855801702184758	0.8109557637120333	2.63027371570677	3.723574310994916	3.62710112342211	1.9321808593974188	1.5614456948919042	3.0911311406066284	3.786423241721174	3.50899316860487	3.4427159076754483	1.8309727053866052	0.9895476666885478	0.4205639030840407	0.7616397198399011	1.1359327106614627	1.0252836229311673	1.4430056859868579	-0.5702276320024854	-1.0380312462685488	-1.8032455577156812	-3.4290059656094276	-3.8463648351586683	-2.5519349540296306	-4.312095001052781	0.468	4.99160966111792	0.2937311240887961	0.1768101546434246	0.19480059763832683	0.3346581236294501	0.8779787107192374	0.7789054792315638	9.383375097652053E-4	1.0394487508331445	9.383375097652079E-4	1.0394487508331467	1.012398781835551	0.6881763957018691	1.2333656382456861	1.580020600982815	1.1271227697319555	2.1408747898811744	0.6098666167705049	0.7640928860657219	0.2755476572180547	1.2771398984778863	1.5094027292861238	0.30630904673360904	1.4624551403538004	3.835056497793085	0.5469446693000254	1.0	1.0	1.0	0.0	1.0	1.0	0.0	1.0	0.0	1.0	1.0	1.0	1.0	1.0	1.0	12.0	-55040.874957056985	0.0	0.0	92.0	-1332.7562934681569
105610000	-56866.959668684045	-1403.2743635594986	-55463.68530512455	0.4313187457696066	2020.9084072816277	50.6900345366822	1.202774657194882	2.202586737531203	3.037832833739662	4.1110769945314	4.026089688559845	3.554328113601027	2.134458304303883	2.218045374758088	2.777492988609653	3.0129509935391363	3.763775211330663	3.574025744970852	1.7655872208239027	0.822311539490001	0.6731036718567622	1.0679091275267305	1.3347235214312647	1.2165196124972686	1.3185251602619983	-0.3422693606315452	-0.31086141208465623	-3.007306431016956	-3.3780272289411366	-5.793318982671231	-5.37980586468386	-5.693403214564296	0.468	4.8730398011404	0.2894220898540402	0.1774673501193004	0.1929440297714734	0.3401665302551836	0.554589458019204	0.7468227260235489	8.504683615695013E-4	0.9744414525613859	8.50468361569501E-4	0.9744414525613858	1.480065909330294	1.3448788512490053	0.6634868895679777	1.004867915032193	2.5166310501563194	0.640692789102177	3.403086741298168	0.6521752965129468	0.18604258488153208	1.4897999118635488	0.5179904166166479	1.2040647331585472	0.7296256488994964	2.3890123797633667	1.7770695150197842	1.0	1.0	1.0	0.0	1.0	1.0	0.0	1.0	0.0	1.0	1.0	1.0	1.0	1.0	1.0	12.0	-55045.06062179681	0.0	0.0	95.0	-1323.4583007050653
105620000	-56863.71910365968	-1412.068417566643	-55451.65068609304	0.42924469242440355	2020.910481334973	50.68132060820065	1.2530363666964786	3.1141192081110427	2.9276890387733263	3.4747338830037737	4.1091462361180415	3.6317378120185975	2.0664980021366173	1.7631923325313776	2.5857120810480314	2.726534995996718	3.6134578334123426	2.909299572189878	1.7487093259929078	0.9896954124068943	0.22035547810965359	0.970411999811114	2.26263833202292	1.3724178240947202	1.24669770685295	-0.0792308804547637	-1.0186013604143027	-2.5767190844814922	-2.590280043111366	-4.543706278279045	-5.562976194520803	-5.696716194551934	0.468	5.083077709503491	0.29186439704532435	0.17812577193698328	0.19361075835983982	0.3363990726578502	0.5872984689879062	0.696172204174244	9.231219950986923E-4	0.9414333702646223	9.231219950986897E-4	0.9414333702646226	0.6935395883197222	0.764419904291236	0.155427151887289	1.7160439511602281	2.335117321511641	0.9126780271277923	2.292596377198067	0.6143762408105305	0.9667067214947672	1.0177650843321648	0.270584155016387	0.8830712021700944	0.5178261814614149	1.1712523233283725	1.354909722597904	1.0	1.0	1.0	0.0	1.0	1.0	0.0	1.0	0.0	1.0	1.0	1.0	1.0	1.0	1.0	12.0	-55031.3156265778	0.0	0.0	94.0	-1338.1191608198803
105630000	-56878.416171863326	-1379.8250470731518	-55498.591124790175	0.4309509587065484	2020.9087750686908	49.877124441815205	0.7183989353455249	2.805696571340219	1.2666742076452375	3.0527536287984702	2.1343729135915024	3.3649307773314074	2.99335140287981	1.6322945459432003	3.5248932446653276	2.975633198990554	3.562391098352428	2.714932364413555	1.7172425609308684	0.8412932821811876	0.21867086177839704	0.9272154306335177	2.2348727457676847	1.9650015483093246	0.9140942136666224	-0.2515818913309513	-1.4302164225991032	-2.873932660775106	-3.8395178856584598	-4.387440727896792	-4.9672764688912885	-5.586208967866376	0.468	5.2004032691861815	0.29431532338871114	0.18135204640529118	0.19162302147386678	0.3327096087321285	1.0066448139202087	0.7749428284998328	8.785286663374283E-4	0.892902343308885	8.785286663374292E-4	0.8929023433088832	0.6275249722605853	1.4292940821777584	0.24870236053081338	0.2765678764123927	0.7864883905849698	0.4724471674126809	0.2765298965854786	0.3937441390345509	0.9505282609115856	0.5857785551587494	3.4950053179032015	0.6137149496693391	0.7236694542615622	0.6250854781545226	0.26896706263518877	1.0	0.0	1.0	0.0	1.0	1.0	0.0	1.0	0.0	1.0	0.0	1.0	1.0	1.0	1.0	10.0	-55073.84325727014	0.0	0.0	102.0	-1317.1203612836043
105640000	-56904.24475389046	-1404.7835704957515	-55499.461183394706	0.42383549001710935	2020.9158905373802	50.113056940181906	0.44440822752561887	2.4524996214995656	1.1740062378495273	3.1289543596542764	2.8672838498916846	3.3947694767896572	2.831296555469746	2.1505071743938933	3.4391627330678882	2.6544258703306833	3.3602083702105836	2.6835337640879433	1.6926729099036062	0.8200726257852421	0.33936213030007567	0.8030308689933974	1.538578199079038	1.4580754250304575	1.1524553544177925	-0.5241580844541318	-1.3761497319850382	-2.739983580767553	-4.602177212582894	-4.7026170505259435	-1.3079482584405069	-0.3966153008610034	0.468	4.8877180733758445	0.2864687040348619	0.18248775128205638	0.1931294951808596	0.33791404950221976	1.3770581862233175	0.8223296796483239	8.409715297537663E-4	0.8678851537292158	8.409715297537644E-4	0.8678851537292162	0.9513699553572255	0.7021474643001341	0.33382058877310355	2.588738948521061	1.6877108727527905	1.3183315475401818	0.6653517245276789	0.223634733479733	0.025214130920850824	1.0774040259822442	3.0186289139409945	0.6172772286071757	0.8200266247679462	1.5032092393295486	0.23754890601904846	1.0	0.0	1.0	0.0	1.0	1.0	0.0	1.0	1.0	1.0	0.0	1.0	1.0	1.0	1.0	11.0	-55065.98740140225	0.0	0.0	102.0	-1336.8096118360133
105650000	-56861.7622789092	-1383.372480717244	-55478.38979819195	0.42588012164683575	2020.9138459057506	50.43899624243347	1.073392817290081	0.6024158423988044	1.487030476869881	3.1668624019791483	2.893324655818011	3.492311335894699	3.7900272226767724	1.8142620045169313	3.3880352299545566	3.173270719448421	3.5659129888965957	2.9495905581126594	1.5801695730614442	0.7703835453839577	0.40414280273284	0.8762874522522511	1.919815064237819	1.083365936282236	1.2854318544574639	-0.37933005175947687	-1.3298813526582105	-3.7669674185298585	-4.576972888968495	-5.18130814361919	-3.491192330191919	-2.6425184598399816	0.468	5.145241927086092	0.2917150116185137	0.18100061881076165	0.1885780290724769	0.33870634049824544	1.5010500571970633	0.8018433295060214	9.359318533296604E-4	0.7859026139034965	9.359318533296624E-4	0.785902613903498	0.6525923510386139	0.6912115139386362	0.5790899659960687	0.9057015907892285	1.0938100586046042	1.1442209695073196	0.19327000205783532	1.307803036200183	0.008235849110508012	1.1654609490933316	1.5527346982138974	0.6686577316626642	1.2999438482730532	1.877563747169264	0.229042143026278	1.0	0.0	1.0	0.0	1.0	1.0	0.0	1.0	0.0	1.0	0.0	1.0	1.0	1.0	1.0	10.0	-55044.02207905129	0.0	0.0	99.0	-1322.6619262210709
105660000	-56881.00061698047	-1399.9509729441677	-55481.0496440363	0.4326137123437085	2020.9071123150536	50.45866101075632	0.9706476688856118	-0.39334415214681606	1.3930855145559593	2.928437089302328	2.9848908283478583	4.1475077618749205	3.074723817396956	1.923151926909217	2.9353426796030395	3.483367350020262	3.2264537988536617	2.8442429444456057	1.9439015548351528	0.9851667821756944	0.3968011602716219	1.044214816147469	2.1181898102974177	0.9920637961488428	0.8462052940259565	-0.27316313392742375	-0.8903237045139105	-3.6978573358689815	-3.394520533463379	-5.138103862013395	-5.482838400012373	-4.346420036678372	0.468	5.206969895196188	0.2963239002375607	0.1770387835013845	0.19596306785256032	0.33067424840849213	1.6930890822050393	0.8139637294626351	8.700831369768317E-4	0.7638996733361432	8.700831369768326E-4	0.7638996733361413	1.5640609833424985	1.4575080390976152	0.9575155613018786	0.4972401824406089	2.0774209550104468	1.7682935622171916	0.030925023570810284	1.4801990381597685	0.102568693793042	1.8010958262991186	2.227675179853536	1.5238173697459954	1.0131851050663518	1.853719363448791	0.9543679405710043	1.0	0.0	1.0	0.0	1.0	1.0	0.0	1.0	0.0	1.0	0.0	1.0	1.0	1.0	1.0	10.0	-55057.37781194465	0.0	0.0	92.0	-1334.109040543261
105670000	-56871.012717098965	-1415.291303571942	-55455.721413527026	0.4605037405376158	2020.8792222868597	50.25917546752221	0.5546988471413606	0.32505806065634546	1.4729262869080237	3.4870161076707538	3.112316839176329	3.0100278146790136	3.458012865331505	1.7242226922387485	3.2872051599880643	3.733010792115753	2.7505166383820723	2.9538338809720748	2.054071701439523	0.94790294646271	0.3399073647949464	0.8058207071237452	1.5621769101309606	1.7990335064773177	0.2871737466815252	-0.07081490102687346	-0.4307441875385658	-3.59513499989339	-3.029582913177698	-3.118527945552031	-2.865336213430752	-2.766670537895825	0.468	5.575688411677069	0.2894500237501608	0.18026291122208848	0.19142458824020164	0.33886247678754666	0.6010890697790023	0.7058165776207869	9.185577036197279E-4	0.9995298355255462	9.1855770361973E-4	0.9995298355255436	0.942850403817328	0.23240767799127965	1.0642654419792914	0.15418531628055987	1.2494829933660578	1.889248993000822	0.022759528804360277	1.1451123702560277	0.23810557597163562	1.2120606924617725	0.5481530224806362	1.5403465567054009	0.859890179746991	1.4069605681863937	0.5945756810782776	1.0	0.0	1.0	1.0	1.0	1.0	0.0	1.0	1.0	1.0	0.0	1.0	1.0	1.0	1.0	12.0	-55053.69482652941	0.0	0.0	90.0	-1342.006285239842
105680000	-56824.03087672536	-1405.5390712709175	-55418.49180545444	0.4210591869177662	2020.9186668404795	49.735044697626016	0.7903969876380125	1.1597480939036122	0.9971255726297746	2.824066221311505	3.2435654851819113	2.6707547571653465	2.806764640519118	1.8635399977381226	3.4751359153346537	3.232694697041589	2.959371960324977	2.682699805554052	1.6739399092643372	1.0081659172421662	0.2521323594997785	1.307142939800856	2.374223276933957	1.5247957577123312	0.6072175779358944	-0.12663133673554336	-1.1238642897718973	-3.265783095612527	-5.102911058079927	-5.0977168106722575	-6.957647399509511	-8.379398047425765	0.468	5.509954767729932	0.28842725571421457	0.17908671396259612	0.19152519562566936	0.34096083469751753	0.8176878580675201	0.7642550021238338	8.841245467966718E-4	0.8709639022844738	8.84124546796672E-4	0.8709639022844722	1.4974348603308762	1.0788615580011327	1.067336526612334	0.3973920789778746	2.088528377240009	1.0622065309251383	0.6782896142853074	1.1882653966197696	0.06422561375919104	0.9306950919584376	0.2094110176907646	1.3495091302553395	0.5101625729518524	0.8520426227078731	1.0033991881064719	1.0	0.0	1.0	0.0	1.0	1.0	0.0	1.0	0.0	1.0	1.0	1.0	1.0	1.0	1.0	11.0	-55018.98487403675	0.0	0.0	88.0	-1339.900916183128
105690000	-56835.13840186688	-1380.0501785787274	-55455.088223288156	0.42464077998161237	2020.9150852474156	49.31374951100225	0.7895706657505012	0.9959826922617381	1.8568470989629628	3.0074261461089065	1.4920642296713833	3.698733772463323	3.261830753539348	1.9744064210058336	3.0349295243536236	3.0129356417857336	3.03121330435307	2.7311362520053346	1.5964138671495276	1.1527786113060143	0.16934797396451864	0.8927317166985778	1.8711178684813707	1.5566432766846348	0.4273541662839228	-0.6674435239530325	-0.7091246784600161	-3.671058237039206	-3.566843068171899	-1.9633785995259245	-1.0341062608051077	-1.1460809606359819	0.468	5.562737245480525	0.29230172451299435	0.17600207853316902	0.19328736868766425	0.33840882826616997	0.693086000258352	0.7526432914931286	9.616028783299939E-4	0.8094107595245624	9.616028783299936E-4	0.8094107595245638	0.8804607315194639	1.5721031339850928	0.12093848132184883	0.045897655121038106	1.4763585439949731	1.801736513058514	0.08157674810855776	1.919098713998312	0.3877800606796728	0.6592063852923069	0.4842815196906234	0.42813447043508224	0.19786004523492542	1.8331594052870621	0.5459317782202433	1.0	0.0	1.0	0.0	1.0	1.0	0.0	1.0	0.0	1.0	0.0	1.0	1.0	1.0	1.0	10.0	-55042.06713471999	0.0	0.0	91.0	-1321.7846499454072
105700000	-56830.10349367843	-1390.1263980562892	-55439.97709562214	0.41645904690971514	2020.9232669804876	49.829934778173175	0.47045711643145893	2.439072422061138	1.428250951516085	2.7213778588785438	2.0475050352563833	4.0759204883130336	3.0288090417622766	2.2668894556962904	2.615746566540597	3.1895572433817794	3.6063741456909804	2.7217135179769008	1.947546729102944	0.8541740622129126	0.010653128173625834	1.3592467282879197	1.9467608259630187	0.9058051733211198	0.7820272420720005	-0.5645460284555084	-0.837886970840092	-3.989385441158906	-6.209264712892409	-3.649895115132189	-2.4225657267536365	-0.2243405656527626	0.468	5.113424006482701	0.28806984894598203	0.18080043936077772	0.1907206556229207	0.34040905607031713	1.0995853159861233	0.7644284862299122	9.333921439015178E-4	0.9775282624766074	9.333921439015166E-4	0.9775282624766071	1.103050500464762	1.1644349450688598	0.34443651895221583	2.9180632939440017	0.7875624138290666	2.1438954882043673	0.0775780957704969	0.28492525488928866	3.4602704564767865	1.2235684087534506	2.281535559275282	0.9854235970327131	0.41904463197843556	1.0681627984350885	0.8653858552794269	1.0	0.0	1.0	0.0	1.0	1.0	0.0	1.0	0.0	1.0	0.0	1.0	1.0	1.0	1.0	10.0	-55030.70154394322	0.0	0.0	97.0	-1316.1089486046424
105710000	-56832.6448450025	-1376.9766058198852	-55455.66823918261	0.4269454518894063	2020.912780575508	50.22608642058956	0.37535327973499505	2.6011763930728855	1.8828162574496343	4.013869647809855	2.2512918381914435	4.413940150370729	2.764906774150214	1.904330507169554	2.529323824148813	3.1995288966051745	3.1309119369948673	2.8111359395918134	2.0807719568715135	1.0333993203450562	0.2350314266114551	1.0240358351592052	2.452281677296464	1.1797254179139194	0.7058531156625525	-0.5509297472032868	-0.6521719984452782	-4.257377471250795	-5.171412579830597	-3.060786055228406	-2.13279961294999	-1.3012221384848703	0.468	5.321761249127426	0.2903781155055758	0.17358711397138474	0.19469436910175472	0.34134040142128236	1.10520369258323	0.787856429423751	9.06301661120386E-4	0.9373805960737982	9.063016611203869E-4	0.9373805960737971	1.2189906712096177	0.2149508352787198	1.151782902684591	0.9741982316482323	1.3625147240472006	1.1305130904050193	0.15317506294238506	1.3851103341881743	0.870635696731018	2.1423607840663053	0.7285159922792933	0.5080965496112951	1.5655300062998465	1.498655223431847	0.852866780467244	1.0	1.0	1.0	0.0	1.0	1.0	1.0	1.0	1.0	1.0	1.0	1.0	1.0	1.0	1.0	14.0	-55046.69772312397	0.0	0.0	89.0	-1298.6602235026264
105720000	-56821.75958198305	-1394.1059721048719	-55427.65360987818	0.433470288768463	2020.906255738629	50.185138771101606	0.9201112212437882	1.716220933951992	1.1028296658685768	1.8472050640969553	4.565534306999067	3.9273845161934204	3.3179496944519435	2.1050679044033602	3.1893323118786756	2.971845552644102	3.4291129251590293	2.4952522592665325	1.6866279971679785	0.6014887622166583	0.15021394571135424	1.232113375076536	2.0377237382440287	0.9177521177906999	0.36560997502450104	-0.49079028574492045	-0.5537538585662036	-3.1806641361085397	-4.54522982414502	-5.251212042655759	-5.822670008352615	-7.190009750999241	0.468	5.080469482946424	0.2899758562068314	0.17999698866540625	0.18995714755973206	0.34007000756802797	0.9513868246744188	0.7860192419218968	8.842044224911344E-4	0.9869058562339994	8.842044224911318E-4	0.9869058562339963	0.8898036821761487	0.07539364939697843	0.6934395550756971	0.22662006763840456	0.6220473801639139	1.2128512326449887	1.3926574229344377	0.6619210178340079	0.7492031944647809	0.79514086259213	0.9093922180525357	1.003917042215939	1.6674851519222194	0.6479482258408465	0.15480406980932435	1.0	0.0	1.0	0.0	1.0	1.0	0.0	1.0	0.0	1.0	0.0	1.0	1.0	1.0	1.0	10.0	-55015.81050194403	0.0	0.0	98.0	-1326.329070919923
105730000	-56868.119071839974	-1387.449546139785	-55480.66952570019	0.4299001163484531	2020.9098259110488	50.05297139158828	0.6357521193594278	0.37548796095447423	2.209764947932791	2.099086193906696	4.122146363471526	3.748851382022432	3.7684543377076842	1.6464498883657372	3.4486524281267936	3.269057841087586	3.268355914997414	2.810277069998055	1.6757843872756448	0.8904915657208152	0.2535940108456255	0.8068805882008708	1.4458813669106465	1.1941950933958452	0.6978844907556352	-0.06177918699120426	-0.4272107286539753	-3.495168292033154	-4.683524323254019	-5.07347144691403	-6.361949971331009	-6.810200107239879	0.468	4.864192808006324	0.28840929671125964	0.1803764561704296	0.19148730206006934	0.33972694505823914	0.7028882801958387	0.7437328121974355	9.089898046004452E-4	0.8063910785920756	9.08989804600446E-4	0.8063910785920763	0.9257744188503715	0.5051399712430522	0.5941592488508965	0.17463738051207914	1.9159550503148093	1.1741893309887184	1.5776813622132855	1.5049617796664019	0.27478579740600906	0.5374761958666199	0.4527110048255807	0.9969911855707805	1.2486852424376318	1.3325450967965815	0.3781289553893851	1.0	0.0	1.0	0.0	1.0	1.0	0.0	1.0	0.0	1.0	1.0	1.0	1.0	1.0	1.0	11.0	-55061.92906155191	0.0	0.0	96.0	-1325.81550471876
105740000	-56853.86944088433	-1398.7607706736474	-55455.108670210684	0.44187661382889876	2020.8978494135683	50.0083193890463	1.5138667576704825	1.5992920831212822	2.2729449363189604	2.8113884439539816	2.4938751509879498	3.345370841783124	3.5388023853021657	2.0149053054680266	2.4291360298170055	3.438457318620046	2.941185948352285	2.6170235436672202	1.6929167256280406	0.7756196705198947	0.311619407439371	0.9373096697416815	1.714345491144192	0.33192065631308987	0.6047403142646833	-0.4354937473407061	-0.8238738827048774	-3.178539921023358	-3.9210761078616887	-4.3166151782360975	-2.7576490133369873	-2.062376205707279	0.468	5.768031399974275	0.2885791816838358	0.17904494886570232	0.1910242706483145	0.3413515988021451	0.7083837346970171	0.7465217980560768	9.577592012668738E-4	0.9383067475076343	9.577592012668734E-4	0.9383067475076324	0.7733837170684182	1.0804565347313337	0.7037521562473098	0.46655028787017766	2.167976984291812	1.0693165237509008	1.421711943849169	0.9845963923931847	0.55494744722683	1.4721179666599997	0.42635769419084746	1.858277239797935	1.2530774417735566	0.7468438931310796	0.7818217402228732	1.0	0.0	1.0	0.0	1.0	1.0	0.0	1.0	0.0	1.0	0.0	1.0	1.0	1.0	1.0	10.0	-55066.56807037966	0.0	0.0	87.0	-1329.3587505124135
105750000	-56820.80955165811	-1372.9733359730903	-55447.83621568502	0.4378594010726665	2020.9018666263246	49.47123593946547	1.4593016413418083	0.9809857991019758	2.2766904201657643	2.85509290392948	2.987827155824531	3.5887438545582433	2.8676999965977426	2.173980838303398	2.7567307018351523	2.784446617195208	3.3264735270013417	2.3113025860226153	2.1214562573374707	0.6409532323112057	0.2452223456296437	0.9216318617607289	1.8292870809206767	0.521332317640345	0.45909960029554975	-0.5013237665948289	-0.6382684043873224	-2.9090546134724504	-3.30142035265328	-4.589532698783471	-3.5931873798115546	-4.043517100365377	0.468	4.8547677742037765	0.29103545849279694	0.17775956538898888	0.1956152978546477	0.3355896782635642	0.5386958772307221	0.722701173105979	9.435698998512235E-4	0.8095795937120754	9.435698998512242E-4	0.8095795937120764	0.8075308453809718	0.17303005059598864	0.7536240647578216	0.18864703099677657	0.8303192596360653	0.9958307139035322	0.9564770698376854	0.7380453620450815	0.33410858867955195	0.8499035254121907	0.21687258298803425	0.4560912327645268	0.7654961991539662	0.8820956941883019	0.8164261374008981	1.0	0.0	1.0	0.0	1.0	1.0	0.0	1.0	1.0	1.0	0.0	1.0	1.0	1.0	1.0	11.0	-55051.46673134136	0.0	0.0	86.0	-1314.9723145943992
105760000	-56828.76397722221	-1392.9796637236818	-55435.78431349853	0.44080352512079374	2020.8989225022765	49.41974699305266	1.8484378196551594	1.9683842632167727	1.186011396862201	2.1628995592107305	2.679659758833566	4.259440234892792	3.1344931413922494	2.1089820136926076	2.5093978032728197	2.7180802083483497	3.9595343917846866	2.090390255376838	1.7962399673734726	0.6659394366347601	0.27389616761328484	1.7295872367073464	1.5251966122884353	0.4902460395034881	0.34356793983385003	-0.12335541198153863	-1.0544874635325687	-2.6887899769318793	-2.992452018849225	-4.439825438286134	-3.875399822038642	-2.48514079219704	0.468	4.910987776305418	0.29678597019832004	0.17675723888362013	0.19130445685890896	0.33515233405914857	0.5878052390659092	0.7217622577042407	8.911793894185832E-4	0.8857174914383467	8.911793894185823E-4	0.8857174914383471	0.4108085257157368	0.7915775885395128	0.7772185724037689	0.04562297155090765	1.0083622646767008	1.377334566198646	0.11214902482658096	0.5232477133555449	0.4893396492933528	0.7208452764405318	0.7280060069594403	0.7619401770077097	0.4062634237423871	1.2143353700529027	0.5455125980565556	1.0	0.0	1.0	1.0	1.0	1.0	0.0	1.0	0.0	1.0	0.0	1.0	1.0	1.0	1.0	11.0	-55056.18965811145	0.0	0.0	88.0	-1330.7134993501595
105770000	-56839.938175559575	-1387.676322061138	-55452.261853498436	0.42953990781017004	2020.9101861195873	49.28031503513105	0.6463988218452918	1.1513403062384686	1.978542523716814	2.1094209607057386	1.9228223579309083	3.8688982996817085	3.1693176940533005	2.394132713022385	2.5622827822380105	2.5171740081270864	3.5669595152878992	2.374890524924901	2.0964040983493546	0.810242511452562	0.3360277030417077	1.635502271818955	1.161496581717523	0.6250430719998658	0.16257683985907834	-0.3039734489317106	-1.2706959347258076	-2.7568092616276414	-3.5537160196333413	-3.08305464903378	-3.6192961365925838	-1.5880592320611564	0.468	4.936126920496672	0.28822230341353877	0.18183242825886575	0.1904691461750479	0.33947612215254525	0.8525877480081666	0.78727497386631	8.969465941362334E-4	0.7682518804506084	8.969465941362336E-4	0.7682518804506067	1.1286708648839738	0.532033045560872	0.583999531191587	2.3043827480250254	1.4291977424167317	0.5663600610621244	0.049517053238683884	1.0239614817604652	0.293676884893309	1.256238399442252	0.8901110765831058	0.9154159540620883	1.1251428144179496	0.8752636118709077	1.3752102503177845	1.0	1.0	1.0	0.0	1.0	1.0	0.0	1.0	1.0	1.0	0.0	1.0	1.0	1.0	1.0	12.0	-55083.24569298307	0.0	0.0	81.0	-1325.1573027220948
105780000	-56804.90443311061	-1366.3485820991468	-55438.555851011464	0.43490939871508294	2020.9048166286823	48.83145468199773	0.8408440738526552	2.6806819842970935	2.252918892450166	2.867122952406973	2.765338240548198	3.7834880793657257	3.3152920495090834	2.0158263122030533	2.532682594689495	2.9737450049228142	3.953054442113803	2.725187929595256	1.940924796983886	0.8920596534602279	0.15464033933842963	1.8039012730839767	1.1334998239889154	0.6120725142950042	0.9347897512266791	-0.5127406150964041	-1.7204764641148016	-2.825644771537747	-4.075365412944194	-3.4406607353795735	-5.696046621745721	-5.280796636953139	0.468	4.851633570052246	0.29142655472112106	0.1771108382922733	0.19082887278622207	0.34063373420038134	0.8325004866745169	0.7955107773124102	9.217457329747598E-4	0.8179963714254112	9.21745732974758E-4	0.8179963714254103	1.6341188678225567	2.274317102928106	1.1919514787675225	1.4209084550234579	1.000959889451778	2.553908616471489	0.12717149744000508	1.0074484753263289	0.8913232961106664	1.610846907945868	0.3059991832484006	0.4852797061377807	1.1312923732997777	1.0110694760590708	1.2749148834892596	1.0	0.0	1.0	0.0	1.0	1.0	0.0	1.0	1.0	1.0	0.0	1.0	1.0	1.0	1.0	11.0	-55065.11314923338	0.0	0.0	84.0	-1300.250469786138
105790000	-56802.157691221	-1362.316847731909	-55439.84084348909	0.475351022426332	2020.864375004971	49.89348850765336	0.9550893358982776	0.6920390126486634	1.1597343815428351	3.697840748716403	3.6027522252158577	3.8855476953620305	2.8436726452148586	2.227989909649655	2.070257962680786	2.6132743168053123	3.419530824842	2.778095379894276	2.1805854348146734	0.82863786758606	-0.2749348568852016	1.3967841738354099	1.5735251282477054	0.8329324701228051	1.405970170195076	-0.5961869557145523	-2.1135590798617097	-2.9889545689707493	-2.599410139268517	-2.625557390904298	-3.3573377014822885	-3.361695718506458	0.468	5.577842288317108	0.29631277470715905	0.1835509725216853	0.19111974587256186	0.3290165068985916	0.8697282104365662	0.7835214331360993	9.435603546077306E-4	0.9825287747687812	9.43560354607731E-4	0.9825287747687793	1.9583724711320623	0.3386983375232153	1.0965280264855983	1.2921511835348083	0.7067014082242873	2.582589901339439	1.510018523376316	1.1943999897283448	2.8836221911350712	1.2655877976871892	0.17842971439051863	0.8929725802209877	2.1996942040288814	0.7922529193644217	0.48287767867273745	1.0	0.0	1.0	0.0	1.0	1.0	0.0	1.0	0.0	1.0	1.0	1.0	1.0	1.0	1.0	11.0	-55067.892599079874	0.0	0.0	81.0	-1285.207365499886
105800000	-56845.452136392756	-1388.9787386987853	-55456.47339769397	0.4262870468870056	2020.9134389805104	49.47407503767758	0.9172828187051183	2.7492420044028973	1.397618467122678	3.348301332002564	3.716829456171131	3.8974157215208716	2.6952879820142797	2.583140110685039	2.4276645958981105	2.6201985903161487	3.515622921626263	3.0358437790080677	2.363004476913816	0.8819834072232635	0.2344003146791666	0.8854379959569711	0.8390233780811335	0.8417555594002927	0.32450500166179097	-0.5353921645605574	-1.7173609454956584	-1.9449944548536955	-3.6325701428375283	-3.7076323782902136	-3.419766399512567	-3.3704783271543057	0.468	4.938315710043103	0.28905121829882774	0.17984379197663278	0.1911302718130287	0.3399747179115085	0.986586857849547	0.7713387422358349	8.92610131843221E-4	0.8808824829529576	8.926101318432222E-4	0.8808824829529597	3.039901764299114	2.0925580961702566	1.3577409311906714	0.5806801015125063	2.0205693957042317	3.1994171921826067	0.8579683531694701	1.4567506541766952	1.3240465632723586	1.4651402998923932	0.12174120755775437	1.3492221116391387	2.1084635559362663	1.5204829787691447	1.3323631674943028	1.0	0.0	1.0	0.0	1.0	1.0	0.0	1.0	0.0	1.0	0.0	1.0	1.0	1.0	1.0	10.0	-55075.378000259974	0.0	0.0	84.0	-1315.046426437396
105810000	-56792.47732013357	-1352.6342067784428	-55439.84311335513	0.42380211344726776	2020.91592391395	49.84744861479222	0.7229511274240193	0.9817465087573927	1.8592838152649551	2.1923289721441375	4.498849793855055	5.630570613575412	2.2671822546128237	2.6566476712498317	2.528753470924908	2.892842843606573	3.635579369981477	3.324071396796874	2.0920795564086565	0.7850561997112045	0.11939573955697473	1.6841100341949686	1.3898722823744964	0.46888872281667543	0.8727298065578528	-0.39362284270096226	-2.1294884900158912	-2.7085357390247307	-3.6166803781255665	-2.1700100568011504	-1.8583977667079212	-3.8201851708419574	0.468	5.357856265280698	0.28993463134596675	0.17631417453121115	0.19255590591252814	0.3411952882102917	1.6251675881265217	0.8064783177045382	9.075293180369863E-4	0.7313350941572061	9.075293180369838E-4	0.7313350941572064	1.5870363920938806	1.7300187406981535	2.1718092133675655	0.6374708170385205	1.9525083241205985	2.183510961700963	0.5707684757329559	2.732061228963486	0.10267200650551016	0.6028522990153571	0.15647975386079496	1.6041951149749059	1.0327262286308063	2.0746928112722975	0.9517409260464694	1.0	0.0	1.0	0.0	1.0	1.0	0.0	1.0	0.0	1.0	0.0	1.0	1.0	1.0	1.0	10.0	-55066.246282095744	0.0	0.0	81.0	-1288.5068865034737
105820000	-56793.475412506035	-1341.4217307989215	-55452.05368170711	0.43131392658409284	2020.9084121008132	49.9889131964998	0.6380707774451311	1.4245755043629682	0.8913801903187825	3.4674096237638112	4.996536541592891	4.765693047124799	2.548256158799736	2.2312619931378195	2.5962169450661388	2.5191373517529683	3.562338172250608	3.01416469613848	2.0527667864803485	0.7756090583977656	0.22806333993840128	1.3482347059563187	2.1102291947111147	0.5213583492478786	1.0495196378363316	-0.27981738849231386	-2.0792117017736103	-3.7277490769373354	-3.342268547389886	-4.4607687073432	-4.847038714332448	-5.256951340996264	0.468	5.241920795822864	0.29064484209996605	0.18143694603865348	0.19371138128203697	0.33420683057934125	1.096833305404682	0.7917489058298556	9.116299768824364E-4	0.8158469177225313	9.116299768824356E-4	0.8158469177225318	1.3121874019204236	0.28315137233170795	0.7355912696825724	0.2145741325441192	1.160186876558547	2.0266647605849877	3.3791709524749063	1.7743711197175749	0.7310220681830905	0.8227582727157262	1.897450250839382	2.2138946130228887	0.38796075384915457	1.082033906515517	0.6705779351252936	1.0	0.0	1.0	0.0	1.0	1.0	0.0	1.0	0.0	1.0	0.0	1.0	1.0	1.0	1.0	10.0	-55060.94071715942	0.0	0.0	87.0	-1275.524729464795
105830000	-56824.3059688071	-1385.7078537215768	-55438.59811508552	0.4192338727106984	2020.9204921546866	49.92173931845621	0.48285292055675333	4.886585623148639	1.0504666364685147	4.268080423206672	4.13337608267757	2.9039696299069653	2.2629945742266107	2.410179656235399	2.651726053174521	3.1911173455128563	2.9137885202113907	3.020712982364715	2.1250299772336274	0.46696335302132913	0.3476978727677291	1.355234635617439	1.609770727266404	0.6173517878098655	0.9053714383302668	-0.5885094505888164	-2.3278901462738597	-4.811630017185428	-5.695832221072327	-6.905505700780181	-6.210432252128314	-7.931839095220988	0.468	5.411371350629299	0.2892057995083952	0.1776902308852528	0.19232033859247658	0.34078363101387327	1.5212115619292197	0.8183192492655466	9.12743991152874E-4	0.9429759760765941	9.127439911528753E-4	0.9429759760765963	1.8746387805078717	0.659001508812621	1.5519993293283076	0.08186708097358499	1.897095459701263	1.6950408715835177	0.2740709056836157	1.0820171155390563	1.7412713244238496	1.003698531441627	0.5802614490785217	1.88479134034068	1.077036242581746	0.7387560391576828	2.336232579794806	1.0	1.0	1.0	0.0	1.0	1.0	0.0	1.0	0.0	1.0	0.0	1.0	1.0	1.0	1.0	11.0	-55035.13098899908	0.0	0.0	92.0	-1310.8859652550555
105840000	-56812.63064807348	-1374.9799140468667	-55437.65073402661	0.42487072063255826	2020.9148553067648	49.65246674548476	0.2634411742250191	1.2003129303030362	1.2700748657658638	3.0332656824869213	4.309649631171221	3.889026831576512	2.2095739925753084	2.7955804266899698	2.8283221417299704	3.6283518528839935	2.8872329011464912	2.4570411741542495	2.381836964734998	0.4390885857192258	0.4485056732926176	1.7036585533979387	1.754105559464575	0.6270128214738976	0.9227386749651695	-0.22385391942869587	-2.218255498442883	-3.5743166803183626	-3.6461971885523825	-3.879930892793128	-4.296316308613315	-5.68440832512101	0.468	5.8367832315413475	0.29095803462549286	0.1793692431094027	0.1944621861073195	0.3352105361577828	1.4955418184935596	0.8169652511452662	8.918883175945399E-4	1.0150890760722444	8.91888317594539E-4	1.0150890760722484	1.5672869146895703	0.3190674122883765	1.1446057606381377	0.035556267010552534	2.0589198380807026	2.27621403413	1.095616998677667	0.5014691343628621	0.37913828988715503	0.6740840530540573	0.9339954484198025	1.5212153118477298	0.7777644538950216	1.014860119635668	1.1921764179393368	1.0	0.0	1.0	0.0	1.0	1.0	0.0	1.0	0.0	1.0	0.0	1.0	1.0	1.0	1.0	10.0	-55036.58389909882	0.0	0.0	91.0	-1302.4818591900878
105850000	-56826.40164525228	-1376.4814071219153	-55449.92023813036	0.42133071313204745	2020.9183953142654	49.53597839536148	0.48284566600385764	1.3472746646520788	2.0675938969721077	4.723701337971788	4.002910019013406	4.112143411641592	2.0307706477054155	2.774976337216582	2.821396793078015	3.0930478168544666	2.5894151117869315	2.2601512595662783	2.4162699764920257	0.6774245212759352	0.2278717828337644	1.814517909378203	1.354689842491781	0.6375415856865979	1.199576053488089	-0.2507600576101048	-2.162040127468646	-2.5105367044339317	-4.185474227623844	-3.880484098019888	-2.703375382836816	-2.5643160201428277	0.468	5.273807486410526	0.29370189386452855	0.17715325275455338	0.1940880164584421	0.33505683692247384	0.8227668538060957	0.7884281833264954	9.138458999678144E-4	0.919196481650762	9.138458999678139E-4	0.9191964816507608	1.6204981892336814	0.2557620340261388	0.5149432164191359	0.26658824903087286	1.9790537774985646	2.15615759378716	1.0503565919365208	1.2892591180223316	0.7255451776562701	0.4606938913186682	0.23613631739854746	1.2010325327058473	0.7652760564859074	1.2875248773225738	0.7072490355437839	1.0	0.0	1.0	0.0	1.0	1.0	0.0	1.0	0.0	1.0	0.0	1.0	1.0	1.0	1.0	10.0	-55033.2918173673	0.0	0.0	97.0	-1310.7638772609798
105860000	-56799.21480844602	-1357.3777369346224	-55441.8370715114	0.43034757125623235	2020.909378456141	49.07952293815088	1.2940909903148956	0.07010566250769612	1.1125430554242113	2.4844614682257617	3.2015855906744948	3.087870275945788	1.9831896671418636	3.2112561238272677	2.858218024632318	2.8841390823457105	3.4550860874469222	2.4828407045066694	2.7700936865622525	0.6020809279816672	0.21813104601769057	1.12826312260282	1.4850180220610072	1.2423046108437736	0.728834503525632	-0.4346867395787863	-2.0895389164252562	-3.678895127705896	-3.631884292378717	-4.683663196226966	-5.146229237254626	-3.67294583764778	0.468	4.634516553439962	0.294193177090915	0.18042842354190333	0.18824170822652028	0.3371366911406592	0.9308379984975097	0.7850080593378546	9.430444017738763E-4	0.9840478346350598	9.430444017738738E-4	0.9840478346350593	1.9600244093726509	1.1955555474691724	0.41675585891443895	0.10993738068641407	3.285657805003764	2.9507019295737535	0.5041807368793056	1.0939333482337907	1.5276209802411025	2.205094486456464	1.1157183893399034	1.5845973301658103	0.7204210362797404	1.4863186898471572	1.0315362460314719	1.0	0.0	1.0	0.0	1.0	1.0	0.0	1.0	0.0	1.0	0.0	1.0	1.0	1.0	1.0	10.0	-55036.461189335474	0.0	0.0	95.0	-1281.1630657808794
105870000	-56830.83038249837	-1355.2929148142532	-55475.53746768412	0.4176921333686934	2020.9220338940286	49.0556287810254	0.6619840450681811	2.224839635539682	2.04733067593063	3.5585999397108723	3.3311445919527376	3.160255751119502	1.8965932291423773	3.45098307910778	3.0570639501290393	3.3465436033018503	3.1612852742345203	2.135697626223403	2.598285289436283	0.6036193052283931	0.2660800456045115	0.5317612709225911	1.588906416206946	0.9700715209453707	0.8032709196861728	-0.24136655514309846	-2.4196617534959035	-4.354604900402116	-6.120579165749075	-7.470368344795744	-5.861186047777611	-6.561551617474843	0.468	4.912121152047978	0.2903147468983904	0.18446518856284186	0.19196527768565394	0.3332547868531117	0.5792230540452142	0.7269013391867482	9.121010807243074E-4	0.9804365395626955	9.121010807243059E-4	0.9804365395626962	1.8561607436044463	3.927165306481615	0.5353571805664942	0.13561350861875363	1.9799778884637633	1.3161219177402965	0.9457745851932656	0.6112194436086905	2.507392888015699	1.6234511210225124	3.1986071299524994	1.3338126829558543	0.9262215161991607	1.6614093231031375	0.9798553089084612	1.0	0.0	1.0	0.0	1.0	1.0	0.0	1.0	0.0	1.0	0.0	1.0	1.0	1.0	1.0	10.0	-55076.55276705141	0.0	0.0	92.0	-1278.224812436694
105880000	-56818.9428315682	-1350.8365694509143	-55468.10626211729	0.4172280017244252	2020.922498025673	49.074762566870355	0.4871246432492114	0.8990822052084462	1.498980230337504	2.4096550961676755	3.9014662099283144	3.7592710471367843	1.7611702710237243	2.5354669557252003	2.954270338897119	3.002272424073398	3.5047936057207583	2.396537987531048	2.2054422104266713	0.5684342117678158	0.13542988918695864	0.9429416510907996	1.7003858272189694	1.5592509047550582	1.0500277211248528	-0.6941261024620613	-2.025696180168627	-4.12953387257514	-4.27262159064503	-3.223865334362785	-2.2607705976033072	-0.5987702376466171	0.468	5.22541669180982	0.2908392687199481	0.17875444207957714	0.19552839537106226	0.3348778938294105	1.024310452659151	0.7783192009375136	8.614867876758156E-4	1.0004741515980866	8.614867876758154E-4	1.000474151598084	1.6432235818482512	0.6417548212507427	0.7006033430217274	0.6043376709695907	1.1042879709916062	1.6475225245875342	1.6029352797300769	0.175433193282018	1.556141692910316	0.845911889361537	0.5018899164513319	0.6558283125342743	0.4925388161690049	0.8839080739299896	0.6059607598274231	1.0	0.0	1.0	0.0	1.0	1.0	0.0	1.0	0.0	1.0	0.0	1.0	1.0	1.0	1.0	10.0	-55062.64243662751	0.0	0.0	91.0	-1281.9622573083836
105890000	-56826.49958218942	-1349.361084772936	-55477.13849741648	0.4224063756454027	2020.917319651752	48.51572957404534	1.0045107880422097	2.5279207775658903	2.5091976581277216	2.2366708869269685	3.8459047484916393	3.6513948692982003	1.9833434299920427	3.189003568344389	2.961678282026424	2.9145522622813247	2.9621588046757514	2.2558937930750034	2.2339121617149726	0.6337793939706103	0.16012458356004647	0.6362246975350947	1.459872324151671	0.6096296230273343	0.7158586526606795	-0.31260756359314024	-1.9198589364308922	-3.7042053097814396	-3.408127962724908	-1.6416164725640119	-0.37422096230522595	0.36558535354062016	0.468	5.233260459856155	0.2882083349784864	0.18091182255077598	0.18879065107376386	0.34208919139697175	1.5520917858272765	0.8241843432040388	9.393372586275677E-4	0.8192093444710133	9.39337258627569E-4	0.8192093444710149	1.881005221789452	0.1768430288047594	0.4775334082132957	1.8431026064239866	1.2682709138395207	0.7139923852521908	1.6292426478100757	1.4480681787055976	0.7517458131474108	1.0913456464941096	1.426942687148735	0.7430403281509298	1.2820988755504574	0.7711137798255627	0.8347861741293021	1.0	0.0	1.0	0.0	1.0	1.0	0.0	1.0	0.0	1.0	0.0	1.0	1.0	1.0	1.0	10.0	-55072.89645015734	0.0	0.0	93.0	-1285.476407358217
105900000	-56815.07595878525	-1365.6703063095608	-55449.40565247569	0.4317740595781467	2020.9079519678191	48.428544638231834	1.0957247626062454	2.897937293261774	2.0069575236031287	2.2143911826243063	3.7079520549326612	3.4668353811508186	2.152720232696667	2.37797117769132	2.782056814839454	3.4503351498900714	2.9473206605908144	1.9053401144649702	2.113325369281924	0.4038646011478252	0.30061391381721386	0.47120811093376386	1.1236934205516098	0.6052973358013927	1.166265677971102	0.0453912506668304	-1.8742028022990258	-3.07896661422792	-4.14576037160936	-4.177871281381022	-4.241954710867607	-4.8604455203280885	0.468	5.104607311842425	0.2916729662982052	0.18122874860579347	0.19132440987906238	0.33577387521693697	0.848997816032697	0.772335173306655	9.475934884816723E-4	0.940319959833799	9.475934884816737E-4	0.9403199598337988	1.205400631242021	0.14841447293771726	0.2774092583916745	0.036362115414968144	1.0780552992208574	0.8455157846607096	0.837751876766473	0.8073718038093853	1.729784597956485	0.4345585904789735	0.25691730871890694	0.45151989218084254	0.2564853494160816	0.7260119538275205	0.4193388304700183	1.0	0.0	1.0	0.0	1.0	1.0	0.0	1.0	0.0	1.0	0.0	1.0	1.0	1.0	1.0	10.0	-55063.74667413944	0.0	0.0	89.0	-1304.1046309123506
105910000	-56784.126152813515	-1347.0001124595196	-55437.12604035399	0.4208089060271346	2020.9189171213702	48.922169451473934	2.0715718268331877	2.085294303982636	2.409468727440647	2.3780061757445616	3.055295996004721	2.847642578789869	2.1062634261556834	2.586892111076125	2.847142504591053	2.8717967811899334	3.127861560193179	2.2846135071269504	1.8727217985406215	0.2888379661239807	0.41543605667534644	0.7333796170684884	1.3321695354466943	1.0711151525075004	0.6460998345085328	-0.3690240826054747	-1.3781176979236864	-3.370223930020516	-4.635002557676066	-4.373675087645772	-3.4750694034702656	-3.624309224695226	0.468	4.887706152435062	0.2925466656791722	0.1802997081056143	0.18997889388359585	0.33717473233161566	1.1043894120731232	0.7852793099674865	9.438990903259285E-4	0.6916059180399329	9.438990903259259E-4	0.6916059180399303	0.9424186505610088	0.529293574764005	0.2738602975780165	0.1391725573066544	1.189954940531968	1.0047282849251602	0.8317728388157629	0.6158564859425824	0.5624257926736631	0.6818265898412014	0.7107495292224245	0.7024086621622023	0.6980410541284869	0.714116618925064	0.7023101347777491	1.0	1.0	1.0	0.0	1.0	1.0	0.0	1.0	0.0	1.0	1.0	1.0	1.0	1.0	1.0	12.0	-55048.0337331386	0.0	0.0	80.0	-1290.9501556030805
105920000	-56808.685581926344	-1361.0629790974544	-55447.62260282889	0.43489921489903904	2020.9048268124982	49.108344725023535	0.7658374117092461	1.3865429439152928	2.420815997135147	2.4199889283210685	4.297777780208787	3.4866628942013427	1.8975650819362917	3.258438719644482	2.431720580671293	3.0756452839856285	3.004486216148367	2.6543295980709267	2.1958527511930965	0.5321808571517412	0.3263261103048777	1.2477728715760201	0.6052521289065116	1.362528739281987	0.7231047583249883	-0.09121715822579188	-1.7785187180498157	-3.4558483457665456	-4.871937779227235	-3.506789432543762	-1.3519863891359276	-0.8902505684215347	0.468	5.679104935299244	0.29225754737823645	0.17975038639792887	0.18789921738325008	0.34009284884058266	0.7276228562899818	0.760055284397756	9.289222325669171E-4	0.8233743315704224	9.289222325669169E-4	0.8233743315704202	0.7994031469559377	0.13846355617626763	0.23336993793544503	0.9236021760923763	1.301344970131949	1.1811204036402705	0.8436033433026566	1.054939275638182	0.18368557416179793	1.5370565314708402	0.8661347216903675	1.2973120719127542	0.9887398270091886	1.376813251286814	0.4021219042618897	1.0	0.0	1.0	0.0	1.0	1.0	0.0	1.0	0.0	1.0	0.0	1.0	1.0	1.0	1.0	10.0	-55059.86534741744	0.0	0.0	88.0	-1301.5052638562695
105930000	-56825.52207103063	-1377.2706096112743	-55448.25146141936	0.4738051568015619	2020.8659208705958	50.150585665334	0.9072236282943722	1.7262879371880167	2.227183072694066	2.4593199311398397	3.6690998309774714	3.943392604181366	2.0857973966926604	2.894840114032238	2.701451105464793	3.2331902773791743	2.8234895659772095	2.5726639913310096	1.7675295731884395	0.45081464708054575	0.3222710523156039	1.331839999809811	0.9501230574598123	1.3426047381689177	1.211779792858212	-0.053856971137908174	-1.4661763193933812	-3.0495744567675875	-2.860686041764877	-3.3278368960163793	-3.4504635249864264	-2.937998337294035	0.468	4.6400347454657815	0.2968377531658145	0.17756890560207864	0.19098452343940597	0.3346088177926989	0.39392551488898214	0.6876215458276117	8.545146848840321E-4	1.0114877949206627	8.545146848840323E-4	1.011487794920662	0.7501522373597689	2.443581315496279	0.23031835720339477	0.04888908518189618	1.1771708772975296	1.2491028945250273	0.19643801863286367	1.7348829453721377	2.648677238262207	1.1636167726317765	0.3492322258990499	0.7339970453285612	0.21960081486973113	1.7801268289711394	0.7579500647464859	1.0	0.0	1.0	0.0	1.0	1.0	0.0	1.0	0.0	1.0	0.0	1.0	1.0	1.0	1.0	10.0	-55057.24756463236	0.0	0.0	91.0	-1305.7546262076762
105940000	-56821.425967699324	-1356.9900625586374	-55464.43590514069	0.46022083564662747	2020.8795051917507	49.73440413501894	0.5551495915544723	2.654391507409947	2.0987293168984524	2.2601930240135433	4.1303499652221305	4.0721727369039735	1.9059751519198094	2.6480157404807514	3.1320522660074213	3.5530601211653234	2.800518834901342	2.863686302431343	1.7783588317218342	0.4920778438955244	0.5567509367324426	1.1780770340993987	1.1877318593543396	1.5169947113951407	0.858748745877289	-0.14667695971913505	-1.7719795039023076	-2.6840761058802127	-0.18350967913324245	-2.8961487131042594	-3.0626881773145778	-3.900060006991312	0.468	5.149198854192555	0.2881045541902111	0.1856927228057093	0.190665129781088	0.33553759322298965	0.6080217911477871	0.7373281710761299	8.449435016472113E-4	0.8397395218615328	8.449435016472103E-4	0.8397395218615323	1.8907288309996293	0.11636236240796703	0.6053971393635773	0.051640186870926655	1.8760272660301036	1.4313840192075642	1.002024461723985	1.5943422529909266	1.4827882980841884	0.3070815797782155	1.9566062882459012	0.4221729218256094	0.8795183158074305	2.270430912105066	0.786796672000281	1.0	1.0	1.0	0.0	1.0	1.0	0.0	1.0	0.0	1.0	0.0	1.0	1.0	1.0	1.0	11.0	-55062.373645667896	0.0	0.0	92.0	-1291.0974783054903
105950000	-56813.315557284506	-1369.6459989994842	-55443.66955828502	0.4497931377188193	2020.8899328896784	49.80410339830042	0.9073869432687856	1.3590061708132712	1.6441605310528289	2.7401269546321796	4.366269134221364	3.0858876813201954	1.8304619562925526	2.5914658362137697	3.3796882587162305	3.8728211836464395	2.9617185569568822	2.722022337475383	1.9401193264427845	0.6768876267469838	0.3670510387002418	1.3614130029746503	2.05368753198535	1.3554511513663963	1.2850887290329924	0.2243842601657427	-2.064285562589196	-3.7606182276319746	-2.7830163158347863	-3.809415945006151	-5.554828388197433	-4.7482935031286715	0.468	4.900279178651488	0.29115646887451613	0.18157150768937189	0.18964516421428615	0.3376268592218238	0.7556935874039289	0.7659360259822735	9.16305591778401E-4	0.9074394883582936	9.16305591778404E-4	0.907439488358297	1.7418211372613042	0.8486141415829348	0.9127066312828264	0.2684369984812914	1.9325841220531803	1.5749988045807888	1.8274092568845797	1.4848259976653428	1.5600831063894551	0.7415518577326248	1.4102328227104866	1.4288907596798093	1.0586056818004639	1.7070323378961003	0.8649814651427326	1.0	0.0	1.0	0.0	1.0	1.0	0.0	1.0	0.0	1.0	0.0	1.0	1.0	1.0	1.0	10.0	-55038.71558558984	0.0	0.0	96.0	-1299.0363667929896
105960000	-56822.25683862116	-1386.6308319911184	-55435.62600663004	0.44245546975989614	2020.8972705576375	50.32651302409341	1.3251305007768155	1.3535919222158448	1.3270365214612556	2.6601929087718026	4.269145944759537	3.706966635504651	2.127657255460895	2.403596048161882	2.7921220053977374	3.0843264098073875	3.442672394349064	2.783285490336148	2.0319287881368244	0.7039871821710706	0.4413058300949655	1.131132293038549	1.5344631391611916	1.4191161154660197	0.705231213226188	0.0932793265780727	-1.838311587983005	-3.3794189643390253	-2.359468072579467	-1.8545310422293952	-2.1188616313143127	-2.3066830032023606	0.468	4.896341122279483	0.29072658613169344	0.1803532613338822	0.19325414408947608	0.3356660084449462	0.777521616583018	0.7710604222300543	9.307589227279324E-4	0.7996039730700432	9.307589227279311E-4	0.7996039730700434	1.4421929925131336	1.657754939556735	0.4427916251070701	0.2576585628629668	1.4234144563620146	1.3815583455636808	0.6377701563814654	1.3377089657929198	0.6011859983912117	0.6236397965714202	1.8252932988506405	0.5999696679610961	1.1909473484897553	1.2733509610217677	1.2132067246978575	1.0	0.0	1.0	1.0	1.0	1.0	1.0	1.0	0.0	1.0	0.0	1.0	1.0	1.0	1.0	12.0	-55036.692201982434	0.0	0.0	91.0	-1319.6049530486978
105970000	-56819.13336053147	-1395.8973671298334	-55423.23599340164	0.41897509018449663	2020.920750937213	51.385662494882894	0.5843297959581804	2.6752109564138697	1.4081561613020483	2.6173167445038263	4.356711593516168	3.45610804841396	2.2044829615193797	2.6430778984660073	2.8922346109638544	2.6835953651768154	3.4708583581893055	2.871836325850692	1.8834211862572616	0.7951216780795346	0.36612187126742984	0.9080910216062521	2.3879327320480863	1.4741783905319996	1.0237017698178885	0.6285216673748417	-1.6200124003875551	-2.6841763846301014	-5.214560278740294	-4.382963774562828	-5.349906761448219	-4.899011886700264	0.468	5.056957364795995	0.292380292013267	0.18036973108293908	0.19002794936097103	0.3372220275428208	1.3275899143659868	0.8134935673619719	8.845635019620221E-4	0.8660145290966065	8.845635019620213E-4	0.866014529096606	2.3465295609100743	1.658770865693472	0.695733807697045	0.7957358630024628	1.1285951772411458	1.0111430745202603	2.4781894190730496	1.9009069447677223	0.7145078894773971	0.6482763518074764	0.0754998891116554	1.1483042513551405	2.2189830257832064	1.1866122286994685	1.063787057593323	1.0	0.0	1.0	0.0	1.0	1.0	0.0	1.0	0.0	1.0	0.0	1.0	1.0	1.0	1.0	10.0	-55027.479684185455	0.0	0.0	89.0	-1325.5639420170455
105980000	-56841.33446870901	-1382.8785898134272	-55458.45587889558	0.41699772246699357	2020.9227283049304	51.839905553542565	0.7502671343071188	1.021496457080592	1.556605275220554	3.6169913754889373	3.67368547936681	4.144140099919493	2.122140805337517	2.5058079565158695	3.7889518827471234	2.9245667388279695	4.376016068731265	2.8232602974504935	2.158429018685824	0.692159846214471	0.40251013301954175	1.3338614501415007	2.117519174981222	1.3193709621796628	1.7219976628274565	0.20945646975329996	-1.7374582374619238	-3.6942394931242855	-5.4741381118477515	-6.035156457568343	-5.645075432326997	-6.134619315541911	0.468	5.15966422356857	0.29223999910356374	0.18105033389165975	0.1889722120854933	0.3377374549192811	0.7398003731641863	0.7391751545736289	8.981777741267887E-4	0.8306229368069553	8.981777741267878E-4	0.8306229368069555	1.4850022258055067	0.3112687237368284	0.4257019700296565	3.2466686566145095	1.7698283696917423	2.657343626024889	3.710799985126496	1.486232750890195	1.947132754537463	1.3101181478911152	0.8717027657504477	0.9250145101035617	1.1399503043742487	2.0775217260485475	0.8794742572138786	1.0	1.0	1.0	0.0	1.0	1.0	0.0	1.0	0.0	1.0	0.0	1.0	1.0	1.0	1.0	11.0	-55050.72590319788	0.0	0.0	92.0	-1307.5787613855182
105990000	-56855.305481158	-1380.4428326008344	-55474.862648557166	0.41779501577482064	2020.9219310116225	51.78526360992699	0.7911699275471098	1.019433014475801	1.598604322368003	2.489659837240306	3.874481205322628	3.096666120982576	2.5355290173720673	2.5938227882643385	3.4761837027046094	2.856304836379689	3.6613927222869997	3.4477600149281775	1.7210465337256085	0.6800585387546465	0.3675786821098144	1.0174470929770767	1.6026056531483794	1.4396747684660678	2.1579216663891043	0.3656468085711171	-1.5612914450406419	-3.5077876809801753	-5.3040660524763235	-6.610610441659317	-6.601343802302235	-6.036162563388046	0.468	4.857710506327825	0.2892637312319606	0.17821192057779306	0.1971224232576488	0.33540192493259546	0.4287809451806331	0.6777175869936606	8.973582953725075E-4	0.8679401588671466	8.973582953725073E-4	0.867940158867147	0.6596948703421347	2.3713391389036027	0.5021935977426152	0.7058942543709582	0.4874304258521147	1.0643918654580478	3.356953142358485	0.36894144041732335	1.319246835530769	0.25539428874139936	0.024235016669583255	0.2193243257021004	0.2767791534314321	0.8935219119827853	0.5894805599543013	1.0	0.0	1.0	0.0	1.0	1.0	0.0	1.0	0.0	1.0	0.0	1.0	1.0	1.0	1.0	10.0	-55053.09876694983	0.0	0.0	101.0	-1317.193462867022
106000000	-56870.88402355757	-1389.8816299299403	-55481.00239362763	0.42182790202507453	2020.9178981253722	50.984418422518104	0.27400568265155323	1.81191423867421	0.5655204433772455	2.5371245471168917	4.588471541586572	3.5473900238382	2.0318316322158365	2.0751000557460775	3.8989919497176837	3.1394542983316853	3.6608474785543503	3.0553942696165226	1.9639357049244932	0.8496591195943984	0.6637178968804811	1.2782164122194584	1.2122392753085716	1.193566833955904	1.769656678966373	0.08657367944557362	-1.5739025611368431	-3.809257278698543	-4.830000277087708	-2.663108778004542	-1.322643073840092	-7.004759121642695	0.468	5.210406863864399	0.293698708607415	0.1801847753617966	0.18791505527428665	0.33820146075649976	0.7171174415534001	0.7682310277830542	8.90346160127397E-4	1.0812717500854894	8.903461601273994E-4	1.0812717500854891	0.6135548000049713	0.09315940003762559	0.2938440923685148	0.2193331548973999	0.9394962071130272	1.5306733277117943	1.6494616070224455	0.8442003638345502	0.4497461640127713	0.5242968873050479	0.3649307520731143	0.6382251193917309	1.0337111783311874	1.4370772722674001	0.42085301301046063	1.0	0.0	1.0	0.0	1.0	1.0	0.0	1.0	0.0	1.0	0.0	1.0	1.0	1.0	1.0	10.0	-55062.26490868748	0.0	0.0	101.0	-1318.760780136277
106010000	-56846.79250196127	-1381.54869606908	-55465.24380589218	0.4174494522178621	2020.9222765751795	50.51593438498316	0.5592251190429055	1.0563151338526096	0.8048285849015322	3.3563818810955683	3.421686307404935	3.1955043167878725	2.4032197781374784	2.270466215784982	3.3792367782468897	2.5702137946027204	4.781848039772967	3.881341292510228	1.6084103561996241	0.4869293750601895	0.863343565984172	1.1235807924755319	1.5099004271167789	1.8350084169335255	1.4983999719562653	0.3423860850240968	-1.8225464929569557	-4.532638032554864	-5.26357771921085	-7.181701470431253	-5.879709446074103	-6.008012095683288	0.468	5.188849192993568	0.29283024477565683	0.17364621042819542	0.1951150363180927	0.338408508478053	0.6007408329108217	0.7474706063920494	9.205780166010139E-4	0.9658928334679748	9.205780166010127E-4	0.9658928334679727	1.6955387965730608	0.04648938532644679	1.2098737710966911	1.3264737114041454	1.7793566587637573	2.952212130775976	0.2568723050016412	1.1375796246300895	1.0301095933605886	1.0029633373096063	0.051263808711285476	1.16440331721527	1.1387175517461752	1.9873386904625612	1.5677740627381875	1.0	1.0	1.0	0.0	1.0	1.0	0.0	1.0	0.0	1.0	0.0	1.0	1.0	1.0	1.0	11.0	-55050.90844773277	0.0	0.0	96.0	-1306.8876524658888
106020000	-56885.83076265203	-1414.8328756602368	-55470.9978869918	0.42640814843246294	2020.9133178789648	50.71113301571143	0.7920813552989134	-0.09579579916634762	1.535605396517873	3.7181789733964865	4.095486024018848	2.752336988802414	2.474011347758549	2.556051959279529	2.759552715396236	2.324349405756271	3.441906269173777	3.389253390963235	2.035866684270734	0.6887472398076464	0.5020555868950698	0.8694051798356638	1.2930551556590713	2.3503286355513384	1.449198545103037	0.18317129777283203	-1.5797671627589025	-2.9099322670968677	-5.144367985062585	-4.577884600043245	-4.829895460546423	-5.1134973988834815	0.468	4.595140211716945	0.28726014318525556	0.1827559331369376	0.19322023447199485	0.33676368920580985	0.5637960830225445	0.7420191487337148	9.111746127714966E-4	0.9709527089206145	9.111746127714987E-4	0.9709527089206141	1.3310504210782248	0.3534484900744858	0.5049757791695902	0.39814325867434164	1.030579568285916	1.8991894103990807	0.329952305556831	1.002426967990212	0.7378908345287922	0.8229634843559196	0.0947625972956594	0.674293872640709	0.957265168260525	1.5802262613249125	0.7852652164032474	1.0	1.0	1.0	1.0	1.0	1.0	0.0	1.0	1.0	1.0	1.0	1.0	1.0	1.0	1.0	14.0	-55040.47009535737	0.0	0.0	99.0	-1338.1413915801768
106030000	-56938.90859748371	-1443.363212161403	-55495.5453853223	0.42131539920662414	2020.9184106281907	50.98756228790036	1.2457124047568393	1.4151926246380282	1.9635277550787402	3.239963286608951	2.7649068102391525	2.6464358442930034	3.044181122873613	2.878153677067704	3.0032240899246125	2.186008485361796	3.2071489986779085	2.917873540180968	1.6097548896561065	0.6364937919133274	0.7156565559759861	0.7668777107213528	1.6819240451157358	2.293915179980813	1.113699564620653	0.3415553611598944	-1.269694662959421	-2.8368062089545294	-3.391515432338844	-2.2409795963523758	-2.4952863660888145	-2.1858704048580737	0.468	5.20267183718412	0.29398738490414017	0.178486399904793	0.19190354865557446	0.3356226665354902	0.8030940247331896	0.7718354711710047	8.781421209562518E-4	1.2017348389187765	8.7814212095625E-4	1.2017348389187734	0.6252702220600164	0.23847478933402325	1.7439296160755156	0.115917056224696	0.7366026464429037	1.0170952493560916	0.6342977218504554	1.0644449659750446	0.8805685740965116	0.4648926114443388	0.18017754555879115	1.5497614904529455	0.45572911098461044	1.9532841864708042	1.0374799627803022	1.0	1.0	0.0	1.0	1.0	1.0	0.0	1.0	1.0	1.0	0.0	1.0	1.0	1.0	1.0	12.0	-55048.025217921306	0.0	0.0	103.0	-1358.2443815628403
106040000	-56906.2903967172	-1415.8591739457797	-55490.431222771425	0.423875396749056	2020.9158506306483	50.1935941764739	0.7048735137885032	1.8653931190191972	1.3124151148885774	3.185345500364381	2.5584675855709524	3.1532920194052116	2.7946220561876456	2.5777288326811925	2.5566612222186067	2.3108721275086883	4.048359364930923	2.829155088472761	1.6833211438520714	0.663839070389577	0.712393859533232	1.1892979891186428	1.4765223618160614	1.8466036202699194	1.310229023188463	0.5593350063341186	-1.2946549187871403	-2.792057681391133	-5.4817515431682065	-6.045955592011849	-6.827928788485583	-7.518646208434152	0.468	5.243827042798541	0.2924351770647316	0.1812557010088044	0.18891756210637614	0.3373915598200858	0.8474985077666074	0.7798199510280449	8.842297662882654E-4	1.008950673396491	8.842297662882649E-4	1.0089506733964893	1.0227557001528325	0.14795054659795343	0.5895359141026727	0.3281576302583208	1.5487383040093001	0.924230708008295	0.06541405309290291	0.6242479562063189	0.276149953938447	1.1464286642566206	0.905482274226518	0.7075803112151283	0.5734779298923987	2.0723265236915185	0.7657956822278498	1.0	0.0	0.0	1.0	1.0	1.0	1.0	1.0	1.0	1.0	1.0	1.0	1.0	1.0	1.0	13.0	-55065.11973177916	0.0	0.0	99.0	-1340.4737264793578
106050000	-56944.868611281956	-1439.6484024832655	-55505.22020879869	0.4210055530687807	2020.9187204743284	50.82856552728305	1.1852110849600843	-0.18801839272125087	2.0408761600967003	3.1564626298444427	3.2636346524919766	3.512442874060324	2.6991664225461447	2.5367630317492638	2.1977430433171343	2.23044467338482	3.318583003736583	3.1452079666243002	1.9033596321812938	0.6047105946050046	0.29131645441464793	0.9007544331829799	1.2820592741917847	1.7622004571814829	2.066263942322534	0.36766456438128375	-1.1265062246379072	-2.7912946259952855	-5.151120436557764	-5.328138509147134	-4.851932545911346	-5.7792082565084915	0.468	4.798175803583744	0.29145450663262473	0.1802563862137505	0.19656629045757756	0.33172281669604503	1.1147709755714466	0.7843205278279758	8.884342576490711E-4	0.8773779839853632	8.884342576490722E-4	0.8773779839853642	0.7211677455005047	0.03746538371006825	0.7145263391075146	1.6111587453947538	0.9198272623376662	1.0017074308219998	0.04302839622162069	0.46804625196503535	1.3720626134840395	0.07196056804793749	1.804510921632356	1.092743462602115	1.2025485454796394	1.0856661509606513	1.356036383481471	1.0	1.0	1.0	0.0	1.0	1.0	0.0	1.0	0.0	1.0	0.0	1.0	1.0	1.0	1.0	11.0	-55091.43458068355	0.0	0.0	92.0	-1372.4097707818087
106060000	-56882.982166115726	-1397.5915357903762	-55485.390630325346	0.4206909859079408	2020.9190350414895	49.87800325519392	1.049452563380548	2.373396078132229	2.150462563290795	2.3755573537461925	3.5532276694509632	3.8061466198599248	2.4890105457459746	2.9252147425823267	2.4411001066239058	2.551083435090224	3.8453218378702245	2.3362469287198495	1.7318218013694116	0.5888607037506338	0.7358085573762696	1.2860006253787615	1.3100227195395981	1.0620124752489082	2.089351166971108	-0.17654156696704054	-0.8325869795129638	-2.744702446269527	-3.1948603297392357	-1.8185302060608652	-1.6889389627462075	-3.5392794232585487	0.468	5.774641551290673	0.2917139408822955	0.17642461793729136	0.19471735578482624	0.3371440853955848	1.0423151983573293	0.7837656048383225	9.261843810203165E-4	0.7758336161565202	9.261843810203154E-4	0.7758336161565205	0.5953409442807254	1.0097793736820517	0.22960585820899704	0.3782801999576232	0.5612077754959643	1.3380553665163748	0.4306219888085057	1.3416332931848973	1.0708884992515484	1.0634204695478322	0.9817083537868342	0.6448120794252102	0.5887171690400278	1.689298050511891	0.8357614248580466	1.0	1.0	1.0	1.0	1.0	1.0	0.0	1.0	0.0	1.0	0.0	1.0	1.0	1.0	1.0	12.0	-55072.14182510687	0.0	0.0	87.0	-1334.737690278758
106070000	-56914.936675383564	-1410.3354576145302	-55504.601217769035	0.4252783324234887	2020.914447694974	50.098861184336336	1.2157169542359914	1.9876103000704468	1.7165173731667858	3.2215357287077797	3.0298661347423947	3.5728782157113987	2.269348057906118	3.8701300293929815	2.4364568279771768	2.3131667972436607	3.398574240323008	2.3131972512981127	1.724889179449652	0.5652635169203579	0.7801075181134927	1.044451806005369	1.8071495044692283	1.0526702300892234	1.9249181104737025	-0.12479746114689146	-1.4542277581261973	-3.1940656560476817	-3.2244971569113803	-3.7693062840606704	-2.0872044288249025	-2.9268121558723514	0.468	5.266826884390583	0.2887606048451992	0.17729507717860135	0.19493033409210733	0.33901398388409004	1.5305467551455063	0.7910702564147741	9.199947235027015E-4	0.8699370658724728	9.199947235026998E-4	0.8699370658724718	1.2172992727574607	0.2798223927492908	0.3751173231723956	0.28505757590281877	0.9301725400027874	2.6267638839449594	0.24228501123798915	1.728998077142276	2.139368363027175	0.24301265825889354	0.6412099022977336	0.7256619851770978	1.0413707873755707	1.7476513823476214	1.021379310548357	1.0	0.0	1.0	0.0	1.0	1.0	1.0	1.0	0.0	1.0	0.0	1.0	1.0	1.0	1.0	11.0	-55078.76693360068	0.0	0.0	99.0	-1341.377315621957
106080000	-56904.82368038649	-1411.5880717293387	-55493.23560865715	0.42861640467917544	2020.9111096227182	50.524436251344575	0.8741442738918345	2.383858243187047	1.8734338340290368	2.2662296045813317	4.172966407168718	4.002332706553417	2.8107215310399356	3.6206554194210936	2.4012189873065637	2.2571929411534626	3.581532734794923	2.557179087947294	1.6262724678548386	0.6323112059712496	0.998767980902086	0.7403510424098103	2.4704941094899695	1.2848966744643704	2.0101706266197743	-0.28541077214036026	-1.719397886001025	-2.855933053062537	-3.641769289879909	-6.035551893920618	-6.93934106276666	-4.9546635691886465	0.468	4.922421405502284	0.2915559662263255	0.17944563818730308	0.1928337918580776	0.3361646037282917	1.4664952210618307	0.8047444039822622	8.964740175342784E-4	0.8888081954845053	8.964740175342788E-4	0.8888081954845061	0.5951093237262024	2.796932937890247	0.11259920575276716	1.7819291525309122	0.6834750197698525	1.2157852425024445	0.12790053903044454	0.7895251250988132	3.029091100869866	0.5832925139993603	1.500602143728291	0.3395366694154086	1.0503835303425197	1.2669170959648886	0.26029216119924264	1.0	0.0	0.0	0.0	1.0	1.0	0.0	1.0	0.0	1.0	0.0	1.0	1.0	1.0	1.0	9.0	-55074.53918801015	0.0	0.0	100.0	-1345.0985243647283
106090000	-56884.26642397215	-1382.7620312305817	-55501.50439274157	0.41810931997437845	2020.921616707423	50.252944807454035	0.6184333492115501	3.0090313631953522	1.3707490625628536	2.551756468949751	3.5680277826212685	2.911685688915066	2.6377524615066736	3.245611571380606	3.1732675722121235	2.5926472528778266	3.3820938199383663	2.7589939673170227	1.9393447690279577	0.42190340344561306	1.0865336694408163	0.8752355016676721	1.7759868364029154	1.4999708754388206	1.4266179294515282	-0.31329799502986655	-1.740728146991218	-3.345773267246314	-4.7652390706473176	-4.991252333073115	-4.934232282370426	-2.8596151997021306	0.468	5.2302411048135395	0.28928174738386825	0.18219891158911744	0.18711812467506755	0.3414012163519446	1.1390259456727592	0.7906760349890583	9.20103790668165E-4	0.8348894968455189	9.201037906681636E-4	0.8348894968455168	0.9189744678134025	1.6309078165592679	0.446565319075935	0.0820691396233789	0.5931503766155222	1.3596714131893626	0.9287281471790815	0.8526709177979941	1.520423705591423	0.362936809873079	3.177480775334508	0.22914050112030393	0.6765023335773171	0.9011788304770367	0.746675069223598	1.0	0.0	1.0	0.0	1.0	1.0	0.0	1.0	0.0	1.0	0.0	1.0	1.0	1.0	1.0	10.0	-55070.644607990645	0.0	0.0	100.0	-1319.8983219345648
106100000	-56870.60145798296	-1378.7165355553693	-55491.88492242759	0.4165737779981008	2020.9231522493992	50.249787108898104	0.5070004186081609	2.0105052909942236	1.433388700532189	2.679947827494812	3.5707223848828886	3.4830212951864166	2.3917617967568052	3.140578034236058	2.9145495848142637	2.5616804061850997	4.7474971808893285	2.2886970235340183	1.4881242420596712	0.38540049835372747	1.1520329263732714	0.3508161204306076	1.9101874856168781	1.3282862270629028	2.091919747005107	-0.3629718386476227	-1.9640927343473282	-3.096989997092154	-6.784629082845114	-8.902959386853992	-9.509556281506441	-8.658586205557942	0.468	4.711921606638184	0.29138006453639076	0.17650537469290722	0.19558300391440187	0.33653155685629804	1.4823208835922048	0.8049457963714867	8.99349270271222E-4	1.0035090162593174	8.99349270271223E-4	1.0035090162593177	0.5315585247451481	0.5745422903347984	0.7813581531990696	0.2236296982616516	1.73768475521145	1.1507893978255974	1.9403103361522114	1.0718630784334124	0.2929880940011586	0.4140703357271865	1.0822126808826078	1.2121272657214752	1.0140323634304518	1.786049108972866	0.5254603164785541	1.0	0.0	1.0	0.0	1.0	1.0	0.0	1.0	1.0	1.0	0.0	1.0	1.0	1.0	1.0	11.0	-55068.951025510665	0.0	0.0	97.0	-1304.877072604001
106110000	-56833.93211370682	-1346.8258687928294	-55487.106244913986	0.41688479973181564	2020.9228412276655	49.90863483046144	0.4529102931347428	1.326643875732147	1.364712916444488	2.683905482202524	3.516071660183767	3.063712857514631	2.15008953713371	3.890914682017289	2.6493916771999535	2.097486886315024	4.270999572884386	2.9762640127473445	1.5724613437891939	0.40154019640220606	1.0193060042977766	0.5004860144829222	1.34748993491779	1.1965422511183346	1.7599115192210544	-0.4600779889165203	-1.9754081439918199	-2.715383560641532	-5.966711608970742	-2.8214830532116184	-4.17519707390195	-3.375106020258002	0.468	4.924485412243698	0.2919381756725621	0.17870066257921818	0.192858417199255	0.33650274454896256	0.809476786680535	0.7774390062303721	9.358931749070839E-4	0.9448801088443151	9.358931749070831E-4	0.9448801088443155	0.7355095789444444	0.44868655123387885	0.7194360517523768	0.010546829504198016	1.4600299479303414	0.9569376430666261	1.2657674280590274	0.9553632548392278	1.6729538773282777	0.6489213202787032	0.3392005593644287	1.6564598904353984	1.0783774508835968	3.1784700942130577	0.6029503605949713	1.0	1.0	1.0	0.0	1.0	1.0	0.0	1.0	0.0	1.0	1.0	1.0	1.0	1.0	1.0	12.0	-55066.05860467841	0.0	0.0	96.0	-1273.9763462441372
106120000	-56813.80371417635	-1336.7969614263436	-55477.00675275001	0.416565179994629	2020.9231608474026	50.21099283065098	0.2235284075754569	1.99894605707494	1.0326340454320642	2.746889834869447	4.155257335058137	2.609426257613197	2.130517640860586	3.166900721913184	3.0766191115419677	2.4613666005406096	5.319518297395815	3.0840259762191438	1.7596569154087542	0.5236727649712184	1.271994392445662	0.617814370889139	2.4662515891670864	0.8185855581141792	1.2560110882148012	-0.3609312367844068	-2.0787520928180316	-2.0716965784367596	-5.764355566781574	-3.7071240854776577	-2.9436516417375245	-3.0087782839929065	0.468	5.902249026716271	0.2872581007678508	0.1810678114103099	0.19284073871244786	0.3388333491093893	0.39596683715159803	0.7109925200351156	8.77435154975594E-4	0.8879112867804491	8.77435154975594E-4	0.88791128678045	0.7957097680293647	0.5416289978845452	0.8372527945478402	0.6788915472888607	2.747229572904205	2.3387335177443562	2.0726244965846936	2.020030175142319	0.24230427106678415	1.1466157203310567	0.8273559698069481	0.6195703571087923	1.2079644636398563	3.405484854200488	1.056551238985321	1.0	1.0	1.0	0.0	1.0	1.0	0.0	1.0	1.0	1.0	0.0	1.0	1.0	1.0	1.0	12.0	-55048.35844703265	0.0	0.0	96.0	-1263.0201947718201
106130000	-56750.5698663224	-1267.6772184287577	-55482.89264789365	0.41671039878980987	2020.9230156286076	49.39343628456012	0.3559687474009314	3.028069597189925	1.4654638502623119	2.898572406940967	3.3622191908088235	3.7216416909149435	2.0127050672643154	3.411440377040213	2.9934405598841325	2.3007763732565274	4.637687794072682	3.063685299325509	1.7873194331588595	0.30618705554684406	1.440470160679889	0.559543921524651	1.6259406641156675	0.9011721685282428	1.7828864076449413	-0.4874458390174353	-1.7326916288700687	-1.5049481942619356	-6.893919748022019	-5.747880421129735	-6.970248215291339	-6.122129476801189	0.468	4.684903672387528	0.29402473215669195	0.17701749870244807	0.1925088046954516	0.3364489644454063	0.5089986620437144	0.6843041203068966	9.720066918730505E-4	0.8574001011887536	9.720066918730507E-4	0.8574001011887532	0.7311038914196096	0.27912185035745346	0.5122569018687557	2.033847353129734	1.3886032652948301	1.6342459422325213	0.2859952030271616	0.6211861302397604	0.12148302433466471	0.7685174635253418	0.29378099533836405	0.6343546912943614	0.6473760196403323	0.9402976819224802	0.8423356471239075	1.0	0.0	1.0	0.0	1.0	1.0	0.0	1.0	0.0	1.0	0.0	1.0	1.0	1.0	1.0	10.0	-55058.0370657757	0.0	0.0	95.0	-1209.0543328067747
106140000	-56738.27805130861	-1299.2430957122501	-55439.03495559636	0.4173994819619895	2020.9223265454352	49.35037098669052	0.3780134714083994	0.8585648351877654	1.0543319379893672	3.784655157384763	4.425424216357275	5.417719894140524	2.3417220791617592	3.2961487408958074	3.243248293992471	2.4442683907275637	4.724024912628059	3.147970539501405	1.6456691225920879	0.5424263155103421	1.8616621758679837	0.44184428248613267	2.0211501878702705	0.7330361174942417	1.8353082365426778	-0.6524709138573158	-1.6141670852908412	-1.5921396327116055	-5.874933071700036	-6.077914062897508	-4.358890792750414	-6.838880342192536	0.468	5.640987654652237	0.29103737200576	0.17853169385131143	0.19388517544959918	0.33654575869332726	0.6537636120453132	0.7587435944038098	8.813864455129108E-4	0.9900288705822646	8.813864455129107E-4	0.9900288705822663	0.5351541020067838	0.08024427966141905	0.2556942661589461	0.3986512149438922	0.805067402539299	1.3324552121824529	0.04384276197659418	0.6772406463193141	0.5600267359739171	0.4744074450002103	0.08359864817725887	0.4796694512395281	0.549352306819886	1.6871752290129003	0.3497808110494706	1.0	1.0	1.0	0.0	1.0	1.0	1.0	1.0	0.0	1.0	0.0	1.0	1.0	1.0	1.0	12.0	-55045.32317402812	0.0	0.0	91.0	-1232.3799261371023
106150000	-56752.21501209919	-1297.3441635849392	-55454.87084851425	0.41867488836566286	2020.9210511390318	49.0004443692863	0.36262377798605183	1.4065989832446069	1.2782849117153603	3.611044780183452	5.176279918009479	5.185046760877121	2.166078688237267	2.364132208762536	3.0830990746365017	2.5468578903672787	5.706756411969212	2.7046137366542116	1.4831829173536741	0.34726345200176073	1.4941236313911974	0.38650908300391607	1.5879460714605294	0.8720817160890342	2.1333713977925286	-0.5349611622118906	-1.9162314843355075	-2.788240107789015	-5.814592856518325	-5.057087773860359	-8.031137206796807	-8.450309477266325	0.468	5.259679298046223	0.2927776300952107	0.1816233270747504	0.19213945597247659	0.3334595868575602	0.7454332570808903	0.7564984905205279	9.440126368324445E-4	0.7861808057784047	9.440126368324446E-4	0.7861808057784032	1.4007474596676164	0.29801698763248624	0.6677700457326262	2.477943289683168	3.053511236728448	2.028992875372778	1.4961333853429017	0.5885711216414127	1.5533658380129616	1.082947359269999	0.5363342690722392	0.9985588700487902	0.827737603943314	2.6014714585115257	1.9853020722549157	1.0	1.0	1.0	0.0	1.0	1.0	0.0	1.0	0.0	1.0	0.0	1.0	1.0	1.0	1.0	11.0	-55066.38821861509	0.0	0.0	85.0	-1229.9144942863243
106160000	-56730.95408937933	-1319.7589191740353	-55411.1951702053	0.42570390076872	2020.9140221266287	49.737325915377745	0.5717832232968983	1.3430723620121918	1.0138680652231395	3.180594765974933	5.103669587107488	4.894525330134876	2.260295386533364	2.962068742136423	2.945566315583021	2.2928279398004587	3.678669550525543	2.8138101341715958	1.7837640597201028	0.40458789126335026	1.4304855002353047	0.3025054589636704	1.6633054462407342	0.9868895451687544	2.4969251061376627	-0.508215346063222	-1.7469729597168935	-2.8410378434757337	-4.061752408861885	-3.225773145385779	-3.70806237540378	-1.9168395110683236	0.468	5.04448074559084	0.2861031840851291	0.18032420503925065	0.1941404567186673	0.3394321541569507	0.4665147270679845	0.690164384731284	9.32116697970435E-4	0.996993977536602	9.321166979704346E-4	0.9969939775366023	0.7351765186257493	2.1665241852556374	0.2078192079885886	0.2934260958182236	1.2964508827922536	0.8213011886819177	1.3738858267972378	0.5856443243999453	0.3014685073791094	0.5021864574333265	0.22328483146910832	0.6762522645375437	0.4831438151759006	0.9406374109923691	0.46518099212156017	1.0	0.0	1.0	0.0	1.0	1.0	0.0	1.0	0.0	1.0	1.0	1.0	1.0	1.0	1.0	11.0	-55036.38842998974	0.0	0.0	83.0	-1251.8399037439654
106170000	-56771.58985860459	-1341.590960010477	-55429.99889859411	0.4230313349983979	2020.916694692399	49.77314815317795	0.7623767088134489	-0.0714224364360816	0.8189379029508408	2.3520739376848954	3.374266214167555	4.258926633708519	2.353367892560832	2.9665848391024934	3.453242425956615	2.3993577264049812	3.2187669635442013	2.4962451689086125	1.8946536451473381	0.4575247822074919	1.0498824919148368	0.216501626402334	1.549579060997896	0.9960723566858454	1.5420584416241443	-0.37348620321611326	-1.8212144512015553	-2.922031849436573	-4.419304567340483	-3.400939914808987	-3.8087617565947505	-3.9006953283844887	0.468	4.9550586369483725	0.2916174892431693	0.17669375621131533	0.19213594328779693	0.33955281125771625	1.2727235239422077	0.7839130199590971	9.634089608957189E-4	0.8444777860713989	9.634089608957201E-4	0.8444777860714001	0.8869942793439298	0.1526384087213111	0.43580049041757357	0.4722143166536407	1.1832190348508145	1.1014828728020092	0.12097861375872178	1.3151298810761365	0.5945015566536588	1.3208373602778323	0.5158081514738315	0.9156502268074311	0.7716330547056999	1.336958240680385	0.7925897244089695	1.0	1.0	1.0	0.0	1.0	1.0	0.0	1.0	0.0	1.0	1.0	1.0	1.0	1.0	1.0	12.0	-55060.09009970085	0.0	0.0	79.0	-1276.2791968993565
106180000	-56804.39088051402	-1342.0943125859674	-55462.29656792805	0.42020890412478773	2020.9195171232725	50.135729209075265	0.6579536713595857	2.774597786637775	1.6556490558056258	2.5717045435207386	3.111913993575102	4.538008185931353	2.492525209960245	2.966387188800592	3.4385887862712115	2.422685332831716	3.3672858356498665	2.2776382467329306	1.796578466042793	0.502417880407798	1.5058571346412764	0.613508365822708	1.869989858168773	0.7374319697139777	2.5644944828358516	-0.6318510067099781	-1.998191957394316	-2.888169765461802	-4.264117838164075	-3.883471394133455	-3.825770442086098	-1.2310902216276953	0.468	4.995106148676211	0.297325716981942	0.17724441509852007	0.19207849848302078	0.333351369436515	0.6056010698811989	0.7216381188970244	9.216489496039638E-4	0.7378217162973342	9.216489496039646E-4	0.7378217162973351	0.2608297447635805	0.011232052630256405	0.5293262121301614	0.9520674429892986	1.7315584533687398	1.3263739576630642	0.1553430811013318	0.6495556982124787	0.7597855573363989	0.3231558585576119	0.3990236371152053	1.1485076552089588	0.9038261548860208	1.0364109033999627	0.336129850547021	1.0	0.0	1.0	0.0	1.0	1.0	0.0	1.0	0.0	1.0	0.0	1.0	1.0	1.0	1.0	10.0	-55054.06936797317	0.0	0.0	85.0	-1289.229125045366
106190000	-56864.63981168836	-1387.8621365330864	-55476.777675155274	0.4217679312928731	2020.9179580961045	49.77332848324809	0.5230019625446031	3.544080844547037	2.559959288324571	3.304107328539503	2.792631380064193	3.514944391241595	2.7646396122574166	3.22220696699305	3.2714923479707227	2.451938691801845	2.993383691430665	2.570622754611879	1.655611515521661	0.34992925577362133	1.1062301043552127	0.5281243153670299	2.3090166487626504	0.7589758794203185	1.3305353510632474	-0.3790113931583285	-1.6491731757480337	-3.622482813367529	-3.8597594753367876	-5.8930884117048	-6.712165083883025	-9.695640592061189	0.468	4.972861919300301	0.29160644627360927	0.17915739756522656	0.19674298307169413	0.3324931730894679	0.8778792277957961	0.7862174168110024	9.28741584628534E-4	0.8270793615507636	9.287415846285332E-4	0.8270793615507633	0.4449388068531055	0.018615408712658963	0.24065012281607154	4.911459688325733	0.9783110761074951	0.9139626371924686	0.027304469912624012	0.3611974663425281	1.7443246929642287	0.20153597667696524	0.039596218531742146	0.30954848366417376	0.3928627333672147	0.638735031324956	0.2664530104609997	1.0	0.0	1.0	0.0	1.0	1.0	0.0	1.0	0.0	1.0	0.0	1.0	1.0	1.0	1.0	10.0	-55077.55900625222	0.0	0.0	90.0	-1329.4856830951942
106200000	-56885.11771469604	-1400.6966816194288	-55484.421033076615	0.4645955894888103	2020.8751304379084	49.54705235946633	1.4969250453783836	4.39506486615302	3.725939479857793	4.284267087330418	3.58856918126986	3.3716946758197897	2.6026811151919724	2.4171858111626094	3.4858971781102843	2.463076760648201	3.4926097801807527	2.4164282290863	1.450957079825585	0.5241509554221336	0.7126742528755522	0.46842186897767546	1.3444105873521817	0.6057634881992181	1.0401684839801881	-0.19171050019869218	-1.5038124955676677	-3.0208431593182814	-3.796032731746356	-3.907177089146147	-4.735981994011017	-5.138775018998337	0.468	5.307229963268327	0.2927867742345859	0.1821383254304494	0.19005458241753465	0.3350203179174279	0.7787520364370869	0.742519004839581	9.153813015415074E-4	0.8970220869914162	9.153813015415073E-4	0.8970220869914161	0.7283949436124081	0.24224679639696284	0.6085649290066555	0.5525301332078157	2.208353112247816	1.9355428189262744	0.05945939969439375	1.0672232412697653	1.1921737268859496	1.8233583052350348	0.022921756842190725	1.403980724005103	1.401762233087306	1.740366376815373	1.329610180115537	1.0	0.0	1.0	0.0	1.0	1.0	1.0	1.0	0.0	1.0	0.0	1.0	1.0	1.0	1.0	11.0	-55072.44052896653	0.0	0.0	91.0	-1331.0689515079753
106210000	-56854.42997488796	-1393.5852236727758	-55460.84475121518	0.4485676883189971	2020.8911583390784	49.04151210421672	0.8731365740818906	0.5248910686064834	2.034074445069763	2.7683028125149085	2.473666769782505	2.871638908053378	1.966883410057725	3.129794358018071	3.2500532905091415	2.5120568988266982	3.106511943918365	2.349407654950773	1.3104656597939985	0.31329798441729406	0.7393807106339234	0.5955642844239074	2.570106476808836	0.973605096077336	0.8708805135498048	-0.4683419347343949	-1.3691496287340643	-2.944742725402726	-3.098852304917196	-2.567171071921951	-1.8219091172286985	-2.3896771342371785	0.468	5.384705503968158	0.2934691593047647	0.17921276484446308	0.19410887106281138	0.33320920478795873	1.0435227507041474	0.7593992037480933	9.528413920021231E-4	1.0519548289311453	9.528413920021218E-4	1.0519548289311442	0.4698141574955036	4.377998139684348	0.2271782420594156	1.9716464071954294	1.237057389710014	1.1237682598113397	1.5876404220811011	1.0259985974380148	0.10442487725151028	0.27578979448890617	0.2034898558065832	0.6276945397109727	0.40045696407409886	1.5032853471174168	0.7407529118622775	1.0	0.0	1.0	0.0	1.0	1.0	0.0	1.0	0.0	1.0	0.0	1.0	1.0	1.0	1.0	10.0	-55079.2194681178	0.0	0.0	88.0	-1319.3146672696946
106220000	-56836.12783497645	-1365.0588755850363	-55471.068959391414	0.42359412647226374	2020.9161319009252	48.94034715226486	0.6869790516949521	1.0820798488735766	1.0279235467485779	2.7682385639033957	3.1476129651448126	3.5062397785086654	1.8292678908226534	3.1533326020214205	2.7977028221229063	2.6122330268038136	3.4604522263178272	2.5362700965490483	1.7643389357196293	0.5314532878002701	0.3510008955713346	0.27256009818900484	2.507313285450315	0.8566755169923574	1.2184208461491044	-0.3511862218760488	-1.4821802611118269	-3.0225681242422118	-4.955788323817009	-4.434153098093015	-5.764908651562413	-3.6629041956284536	0.468	5.579732403344037	0.29030778067957047	0.1780586515431008	0.19341814007554792	0.3382154277017787	0.9520291157532224	0.7616159446878492	9.652699581945558E-4	0.8389660301834377	9.652699581945567E-4	0.8389660301834356	0.5116150912965411	1.8696746706586223	0.25473433218780067	1.7684960671242604	1.327553386529218	0.9433521695298733	1.1174151235011642	1.3142772162252394	0.01745895676042776	0.39826403863619986	0.5585268787333687	0.6044924567748206	0.8643079922129571	1.0124210259292992	0.5418429584986199	1.0	0.0	0.0	0.0	1.0	1.0	0.0	1.0	0.0	1.0	1.0	1.0	1.0	1.0	1.0	10.0	-55082.79865281214	0.0	0.0	91.0	-1304.5743083810678
106230000	-56861.44192659299	-1367.81364277795	-55493.628283815044	0.45236380554781624	2020.8873622218496	49.80627630737282	0.6155718266830709	2.424000513916042	2.5513923819619797	2.42041279826164	2.9811717102092614	3.8069712824980417	1.7693452073820832	3.1257030630259743	3.2194387262199613	2.970663447018231	3.3363933983008454	2.613118561258941	2.0564513410933905	0.5344441651688776	0.4304573410058663	0.5371557827209757	2.628119077260178	1.0438481690373544	1.0231404386468863	-0.21571925860199048	-2.070095557998618	-2.976437759133742	-2.662952254922831	-3.7531647124407614	-4.291184187165731	-4.2278672105617945	0.468	5.489446080747358	0.2966725473567659	0.18101528313172696	0.18956498938795133	0.3327471801235537	0.9762927130301143	0.7532183576567288	9.010263555411047E-4	0.8532094052346069	9.010263555411054E-4	0.8532094052346075	0.4167953548150595	0.3240069023083375	0.2672384198496507	1.5923906407895396	0.8502161670195002	1.1656978078382843	2.776821677579619	0.6203163880516865	0.14321541991946937	0.628251046012039	0.28680572318017616	1.1780490681483642	0.4975188809989809	0.8919438472060082	0.5534391605100744	1.0	1.0	1.0	0.0	1.0	1.0	0.0	1.0	0.0	1.0	0.0	1.0	1.0	1.0	1.0	11.0	-55111.061036843974	0.0	0.0	87.0	-1304.731909658286
106240000	-56844.470061455235	-1351.4191805683809	-55493.050880886854	0.43079395619787014	2020.9089320711994	49.6715437116794	0.9470131354671826	3.718331338609689	3.1368631664563518	3.6735618571457436	3.4648708703340523	2.8788905044666513	2.092872995416624	2.896265445445551	3.002461883716798	3.0224517773593482	3.0200171342664093	2.641642053097786	1.8776268264236466	0.5508218545580137	0.4126292921996453	0.8552002857146443	2.4553616566544036	1.375170068377524	1.046887628241206	-0.36698434486377535	-1.7580769515027692	-2.951809027304173	-3.6667079854921054	-3.996894740470333	-5.249767146536387	-5.609002690920632	0.468	4.924640657373492	0.29114810318994216	0.18099331201054683	0.1902791900683409	0.33757939473116805	0.820366388824676	0.7544314626101334	9.539262494107046E-4	0.797404656460244	9.539262494107054E-4	0.7974046564602458	0.725022989498957	0.38257618397867627	0.22806090686249622	0.3178100303992259	1.4200434904148154	1.0842075362362886	1.4328921882265617	0.8376634905863751	0.1446717480289465	0.400046070088505	0.022583992310714833	0.7101561752594483	0.9767559667842178	1.5961368924773116	0.1815101965811079	1.0	1.0	0.0	0.0	1.0	1.0	0.0	1.0	1.0	1.0	0.0	1.0	1.0	1.0	1.0	11.0	-55112.32550110784	0.0	0.0	85.0	-1293.0241790201137
106250000	-56804.3919687126	-1353.6461531861585	-55450.74581552645	0.43561923584605994	2020.9041067915512	48.936344323004164	0.7917730175914844	4.5970222113447345	2.556881429930719	3.7570816418354136	3.669524013876164	3.2782851272785085	2.0866708399791074	2.5700957663727113	2.9357579451492737	2.7722467324834175	2.9241073733644254	2.7159852753617293	1.790143653697149	0.5972778452620279	0.299895314523559	0.6297904277973364	2.1300777456332654	1.3445068861202059	1.3182633409265674	-0.48191024886784806	-2.118574356263034	-3.1956756552563172	-3.385874797677682	-5.049305827004685	-4.099438098247379	-1.2901280254506653	0.468	5.432873064497187	0.2917660420025045	0.17938237882145602	0.1926801853760438	0.3361713937999935	1.0139622779275483	0.790748469297536	9.420380011813341E-4	0.7663778559850082	9.420380011813369E-4	0.7663778559850081	0.49111388958898516	0.1499360767637839	0.8666120714926837	3.3073277184135645	1.5392837137806494	1.5680821766637227	0.20041855579688864	1.865233372048683	2.478654062812176	0.6773609755334009	1.4159210670536697	0.9856704253601994	1.9857472270614736	2.3831138381771395	0.3752693435120755	1.0	1.0	0.0	0.0	1.0	1.0	0.0	1.0	0.0	1.0	0.0	1.0	1.0	1.0	1.0	10.0	-55084.90803898139	0.0	0.0	86.0	-1289.3499595747287
106260000	-56800.88183172114	-1363.409181981878	-55437.47264973926	0.43783357272213075	2020.9018924546751	48.51095863583892	1.7672097531379236	3.5139360981259236	2.650392816881393	2.460217831554449	3.8071558398752874	3.6750347169426343	2.074176980463747	2.4665637687141055	3.115415557697257	2.719720034694639	2.688322853052094	2.9195589652146188	1.8098216678019652	0.6071788972010965	0.006584599177938466	0.582712696619302	2.294611045261838	0.7916391408825041	1.1688063492670944	-0.49234216734735603	-1.8438169590239193	-3.65439928621657	-4.268857579217116	-4.33310127390118	-4.9480275421072495	-4.353776279957354	0.468	5.985663556246097	0.2898467954346723	0.1807706833853731	0.19162122142249322	0.33776129975745917	1.0083931994257584	0.7786054175282424	9.501592362644465E-4	0.9398007623208517	9.501592362644479E-4	0.9398007623208531	0.41566309953394676	0.2677453578920322	1.5476378283653351	0.1142674133551259	1.0673166947161543	0.971625237046835	0.4821104598398085	1.1617563283306718	0.8085852990565536	0.29840886785588255	0.8899602044888753	1.1252859292222768	0.9746793469497469	1.7778389169705229	0.7049449992407731	1.0	1.0	0.0	1.0	1.0	1.0	0.0	1.0	0.0	1.0	0.0	1.0	1.0	1.0	1.0	11.0	-55071.33119564668	0.0	0.0	84.0	-1295.5086034142903
106270000	-56787.26796965023	-1318.1033685351322	-55469.1646011151	0.4587617689662014	2020.880964258431	47.80390982197299	0.558402774747195	1.833195668636014	1.548091174307534	3.822260811116533	3.3827198210202947	2.9990575655598106	2.671753891769998	2.242608660034409	2.685340169160037	2.492764403902177	2.5867330011836587	3.094815553276994	1.5471362953478631	0.42365596289922386	0.308067761055622	0.6073986668370538	2.860245140823867	0.395917393105205	1.167872455946682	-0.12536274767657457	-1.673005118884144	-4.34111414031455	-4.313907101059813	-4.088521235811781	-5.066625336663579	-5.603510055103477	0.468	5.5515548005595585	0.29412224185632324	0.17904013442918065	0.19287712324311326	0.3339605004713806	1.1992610116462663	0.8075921387275451	9.785304266029435E-4	0.8496342474499504	9.78530426602943E-4	0.8496342474499471	0.8859259142887206	1.0107168350207991	0.6160164520772352	0.22940588095210226	0.9059633191400971	0.46561040928033864	1.2808997973289755	1.028702173501191	0.08888619689443865	0.7446066950386603	0.4378225624685089	0.41184783991558305	0.8469420755075374	1.1350427982999967	0.7417989399906882	1.0	0.0	0.0	1.0	1.0	1.0	0.0	1.0	0.0	1.0	0.0	1.0	1.0	1.0	1.0	10.0	-55111.06537259773	0.0	0.0	80.0	-1260.0384959660576
106280000	-56827.215513406416	-1312.7913282448976	-55514.424185161515	0.42418808261909463	2020.9155379447782	47.73096418134673	0.41397243012950147	1.5557130079445023	0.9747080827832122	3.5582783468250305	2.469279779560367	3.1326430007532124	2.8555507792727504	2.1255922954028295	2.5959804341018655	2.6843041706223008	2.984878609137473	3.411717760402337	1.3110798678676625	0.5539734495006876	0.2994660314061951	0.5850462596372624	2.316483037054521	0.8451281610043206	1.6905493595100147	0.0371960729390748	-1.93951549458801	-4.7737854333326695	-4.386365142239441	-6.142507813349322	-5.5208772912705895	-7.708485263789315	0.468	5.014010019776261	0.28672885283549576	0.1795996937166717	0.19299549109831346	0.34067596234951675	0.7614602746470602	0.7658151373431247	9.829378473290695E-4	0.808601944341834	9.829378473290677E-4	0.8086019443418332	1.656226745279412	0.30954536973860064	1.0304792267493956	0.11530620699378566	1.5606630948775215	2.825776672957885	0.36131261160319167	1.5370427825005373	0.6147116129772193	0.7157628815179379	1.6709285833603558	0.9976804160285428	0.9458948454971965	3.95362579321088	1.084817233711864	1.0	0.0	0.0	0.0	1.0	1.0	0.0	1.0	0.0	1.0	0.0	1.0	1.0	1.0	1.0	9.0	-55147.073824590145	0.0	0.0	84.0	-1251.517088521866
106290000	-56828.428324605724	-1352.3221736886126	-55476.10615091711	0.42021233870286584	2020.9195136886945	48.431659838128006	0.8201191935616554	0.19762743953980966	2.038422165601654	3.5264468507764812	3.976323764286353	3.595957480428059	2.1058402265692218	1.9333031408808292	2.568555071327257	3.2336511310092204	2.090280996992514	3.011012206487014	1.525171161375773	0.8066337724778239	0.47535671159237414	0.3386321131072816	1.955063248591467	0.8672365881768171	2.287125913153409	0.26358947566487384	-1.99882955032705	-4.00653818151777	-5.2861264236385095	-5.4126622898413865	-4.961216107207403	-4.284748162026234	0.468	4.874445373647727	0.292060845325429	0.17725523551623262	0.19224046173938517	0.338443457418951	0.6081955509283512	0.7531122558402097	9.233577132251803E-4	0.8235811295446626	9.233577132251792E-4	0.8235811295446643	1.154811854366154	0.5103151703840625	0.34098514517236467	0.9342242303114517	2.969308455423314	1.6486000366954037	0.07962691240858039	1.6107946130894508	2.3223537468006175	0.4096890070197557	0.9303175429730749	1.2528221595030333	1.2411019344652137	1.3472750404388074	1.3886395207400812	1.0	1.0	1.0	0.0	1.0	1.0	0.0	1.0	0.0	1.0	1.0	1.0	1.0	1.0	1.0	12.0	-55102.68034721502	0.0	0.0	79.0	-1284.208447314443
106300000	-56829.812492828816	-1341.756068532759	-55488.05642429605	0.4422063010878873	2020.8975197263094	47.81909111373521	0.6746164832738829	2.5666368928894543	1.1488236703410764	5.135196263356757	2.609487358646237	3.7333370755798683	2.0482149827902485	2.621824852568534	2.195509342480623	2.750567695194613	2.9033696993479676	3.158446677163139	1.6045478187574134	0.6631415621465476	0.3938525980343964	0.7645489386630065	1.744484663347854	0.6689514984976986	2.055438055913931	0.3638786903659578	-2.388340739559942	-3.8668509465064407	-3.0178188185566324	-3.437706438669231	-4.025117688215568	-3.897819511833346	0.468	4.793310114955472	0.29456425129320946	0.17950551625932765	0.19080853904802497	0.33512169339943565	0.7704400936552133	0.7564439100119348	9.268916470324104E-4	0.9327042330929437	9.268916470324099E-4	0.9327042330929433	0.617113979127968	0.5464843998816721	0.4378358645672412	0.8938946696520973	0.9437180304934013	0.9983259252754241	0.05224604012130894	1.7309143907785438	0.31245528599248645	0.6503700227741226	0.9019290513893641	2.598963119207832	2.7826115306084063	3.3558949054060734	1.0562532700500582	1.0	1.0	1.0	0.0	1.0	1.0	0.0	1.0	0.0	1.0	1.0	1.0	1.0	1.0	1.0	12.0	-55125.833304983775	0.0	0.0	74.0	-1269.0156870917658
106310000	-56792.103531173445	-1328.7859278403375	-55463.31760333311	0.4348526985460366	2020.9048733288512	48.106350316660176	0.47846803961841483	1.7999486120542922	1.6931138909376775	4.007316376242734	2.2664026518336793	3.051474996790496	2.87653837614414	2.3506056383629814	2.5279897478882503	2.690980335042717	2.4010518118342907	3.289724312425818	1.5600754045642116	0.652474614156473	0.4565935623678896	0.6277037583323496	2.0960325653150633	0.5828300404064002	1.9128185840730014	0.003376573570483807	-2.268072298515182	-4.221583205884068	-3.2069813132731713	-3.559721595683407	-3.0062062634810407	-0.6342994735314482	0.468	5.070281623462762	0.2897838820280332	0.18012446490108167	0.18807399879158873	0.34201765427929415	0.5713010719812178	0.7607313040940542	9.989100136944024E-4	0.67507275745536	9.989100136943974E-4	0.6750727574553587	0.6070580832463499	0.6144135300088442	0.8753563538010694	0.13961159782247545	0.8894809891110964	1.036948239071479	0.8060423810563516	0.4508458082993199	0.2722417758450964	0.44023869249597336	0.20639450535555254	1.618775596876293	1.2876121044209927	1.7499063669167758	1.4541233882997229	1.0	1.0	1.0	1.0	1.0	1.0	0.0	1.0	0.0	1.0	1.0	1.0	1.0	1.0	1.0	13.0	-55104.599480213976	0.0	0.0	73.0	-1271.9840714459629
106320000	-56813.972729043	-1323.2030718780716	-55490.76965716493	0.4324268093525182	2020.9072992180447	47.931595984068885	0.43686011662677954	4.433579689838313	2.3601923643587144	4.60662659847215	4.305308813458356	2.542925118204851	2.240943427989423	3.062379694152592	2.5013545853987447	2.542100235881048	2.9124430223694886	3.158511305286722	1.6869373399931744	0.46328957069041865	0.8900529499062932	0.4543743586577451	2.2480206167029597	0.40213294766724744	1.2074780906616365	0.11127376003291253	-2.627094137206327	-3.4436011809506333	-3.279415081367842	-5.844525372675281	-7.620879397448233	-7.401832986765999	0.468	5.015271043340825	0.29487534615559247	0.1799200684852909	0.19307040764503502	0.3321341777140794	0.5666308147077933	0.7417429419245954	9.522767044219022E-4	0.778936323611438	9.522767044219016E-4	0.7789363236114374	0.23753431718426002	1.0660103711024331	0.8501367256474648	1.7606038890270876	1.0544981627542798	0.5350468585685514	0.26650365894669653	0.3052453042425288	0.6510217580116561	1.4070619795194197	0.4179532452284964	0.4787600750386399	1.0237544416908522	1.4556657128881365	0.8700805638221633	1.0	1.0	1.0	0.0	1.0	1.0	0.0	1.0	0.0	1.0	0.0	1.0	1.0	1.0	1.0	11.0	-55121.76059271361	0.0	0.0	78.0	-1266.4105074043343
106330000	-56774.34771278419	-1307.0128313355594	-55467.33488144863	0.4406970138883401	2020.8990290135089	47.81207850010535	0.5505052782779518	2.5594816951955517	2.507869707991801	3.6697379443797327	3.3830079460809896	2.566363351108786	2.090291160203618	2.706165858782235	2.4839482729649713	2.356831021270654	3.346736689418528	2.9842638210790584	1.5194199410628748	0.6232143062337674	0.15816361908594462	0.03276392976755432	2.6267445056127263	0.4179785698379205	2.183910702892036	-0.15991313102724847	-2.3761553870335748	-2.393080231614575	-3.8571422971430867	-4.81666719051269	-3.26957045953626	-4.083564479165607	0.468	5.42349967037358	0.29577807805965217	0.18211957033871112	0.18987922508381397	0.3322231265178204	0.7968060831020368	0.7510368378532319	9.567089455526991E-4	0.8953930359672689	9.567089455526969E-4	0.8953930359672688	0.46906693189337334	0.4237989401074514	0.3800289743867239	0.6156869510669531	0.2346312008915325	0.4420346834507555	0.7392111552097244	0.34931078075426125	1.3196447241225813	0.4865872162162402	1.0200935831541016	0.31609048043047766	0.3039577853218869	0.7001335545249273	0.24026348809220197	1.0	1.0	1.0	0.0	1.0	1.0	0.0	1.0	0.0	1.0	0.0	1.0	1.0	1.0	1.0	11.0	-55106.880628262814	0.0	0.0	78.0	-1248.2114027289117
106340000	-56782.70231444044	-1301.5280700828826	-55481.17424435756	0.43007471893886506	2020.9096513084585	47.985320396488355	0.7363984527311925	1.1133728064284798	2.1481296364863383	3.9369020565685866	3.310243422769383	3.325572311028785	2.0725462781651145	2.478354142458351	2.4708695349409138	2.4879604033584974	3.6244636379267883	3.0966048684833765	1.8743763063633636	0.6840623250002079	0.1230861516204762	0.19826132152411066	2.4046002348632154	0.838546496565769	1.8449502353546587	-0.09709091440367414	-2.041194835787658	-2.6911620654690513	-3.530783125412033	-6.060530420612935	-6.836133213157938	-6.898156146825721	0.468	5.276495233109422	0.2930764298967605	0.17556374220545362	0.1917634014516527	0.33959642644613086	0.8537047214198904	0.7497899480483378	9.08516506853663E-4	0.9298153876669559	9.085165068536616E-4	0.9298153876669532	0.7814383584822671	0.14925365715863806	0.836938304085042	0.8252639231894058	1.3570278301698064	1.0982777367467884	0.2359764239321154	1.4245840714178482	0.8843279091441828	0.6389466654225979	0.22830044381932454	1.689192615632751	1.215265969336036	1.3028711077387523	0.670362967973983	1.0	1.0	1.0	0.0	1.0	1.0	0.0	1.0	0.0	1.0	0.0	1.0	1.0	1.0	1.0	11.0	-55138.51703526224	0.0	0.0	74.0	-1235.239971944105
106350000	-56769.01815478614	-1310.4816344900319	-55458.53652029611	0.42667306262076143	2020.9130529647766	48.47888951379478	1.3047709684563655	1.95046883776573	1.8084899921631004	3.083540478854505	2.7539948741912226	3.3223883686157216	1.9529063746747006	2.4078203715342825	2.8446451338097605	2.6288429471380406	3.7934116595288385	3.07201536722831	1.7081326338341212	0.5740618366959771	0.3506552148602615	0.2544745315833503	2.2590683274364824	0.9430880087329687	1.4072073050949891	0.1399487301871466	-2.2301118312874824	-3.7151589767533606	-2.737253105789063	-2.175170995836754	-1.7739863301632846	-0.8896961029675357	0.468	5.633563481124685	0.29279345278701535	0.17745906471837303	0.193998698621895	0.3357487838727143	0.9117880208847793	0.7727200962358121	9.587936943361002E-4	0.8570668220650004	9.587936943360996E-4	0.8570668220649993	0.5579777938576365	0.3168541203355434	0.8433748946279364	3.345892525821513	1.4531010633590178	1.4060025316877962	0.094741636779869	1.0708824689748468	0.15884876062609357	0.5678155440632165	0.46328764202208156	0.6954998002775413	1.2649288946954926	1.105572853537478	0.4661961061864987	1.0	1.0	1.0	0.0	1.0	1.0	0.0	1.0	0.0	1.0	1.0	1.0	1.0	1.0	1.0	12.0	-55123.07839651353	0.0	0.0	75.0	-1243.7390358306145
106360000	-56805.708512742145	-1339.8855367705225	-55465.82297597162	0.4402786433423624	2020.899447384055	48.80353897514103	1.1824105120228565	1.8852387885397381	2.0402152544446084	3.66857672758613	2.746592480930935	3.0123244264458893	2.231308902952474	2.490030253695374	3.1326898864172064	3.059905323918323	3.7205242026176286	2.694869023938612	1.4986141444699546	0.6702707073106031	0.5951861883515909	0.23807483715917246	2.0639577711864963	1.2834537503538541	1.072057560461301	0.05014912998180493	-1.881360987777509	-2.9527835835405183	-2.331171340373034	-4.067199364320087	-4.891729991732585	-4.4624361345330135	0.468	5.106717671247129	0.29229256005978577	0.17932860377137622	0.19305452812723783	0.33532430804159785	0.6606148553057525	0.746791880940281	9.86967905245787E-4	0.8050623333992425	9.869679052457877E-4	0.8050623333992446	0.5731162788650445	0.40623343979261495	0.23147634194987718	0.9403024597342877	2.3433395431170294	0.7753312368509656	0.1206402166394848	0.9840053777168677	1.7616636626510698	0.478965771503805	2.746331850493566	0.9109557337139707	1.079227625223843	1.0483759476035377	0.9330357365816797	1.0	1.0	1.0	0.0	1.0	1.0	0.0	1.0	0.0	1.0	0.0	1.0	1.0	1.0	1.0	11.0	-55101.684081441585	0.0	0.0	86.0	-1276.969464823184
106370000	-56768.774566973545	-1315.2578879123503	-55453.5166790612	0.4532384105790668	2020.8864876168182	49.585334007291756	1.0240663179717255	1.0474976243644614	1.9596753951473507	3.793943582634844	4.41735412201249	3.1345397317235517	2.409512452223103	2.151224208387353	2.5293150291191555	2.974758941926363	3.7467212401104746	3.011898133556596	1.5281820877889685	0.6561908586553954	0.7803921710695817	-0.00950276163074859	1.675830108201465	1.512925996788423	1.2234569666285926	-0.2279976700612103	-2.414731715929284	-2.8454473698065192	-3.863057717058156	-3.6533002856888137	-5.38379268563488	-4.9366901229603055	0.468	5.22348430764215	0.2976148007885613	0.1775773565144726	0.18747326070188422	0.33733458199507954	0.6570142011139162	0.7127976891190889	9.678109165413202E-4	0.7047758145496892	9.678109165413166E-4	0.7047758145496862	0.475983543996437	1.0509296148843184	0.9612062826229266	0.20705601051780168	1.0027638054073629	0.6253542818683111	0.7016347700126749	0.9870619293588098	0.9294135518421458	0.5560193423591285	0.15432843692957726	0.43327724415565194	1.103731854117258	0.9799833002595467	0.6759045491137456	1.0	0.0	1.0	0.0	1.0	1.0	0.0	1.0	0.0	1.0	1.0	1.0	1.0	1.0	1.0	11.0	-55090.758295559164	0.0	0.0	76.0	-1261.3670764452497
106380000	-56763.9832994224	-1293.4945929584965	-55470.488706463904	0.4290213116737742	2020.9107047157236	49.08361989433685	0.5952026251639153	3.796294367400729	1.7761932170613373	3.0512653827565113	3.7661349513372366	4.3089557689755775	2.0616387799839786	2.327225420585734	2.4491657460272083	3.464129548485868	3.9514593162376044	3.108391184948431	1.360109794936455	0.45545738345893655	0.2668015756343496	-0.036017693821904895	2.326397311685977	1.1472811376347403	1.1461367130777462	0.10784835604552148	-2.612604159626199	-1.1766012516596727	-2.697392175664369	-4.650736449117311	-6.051475755165593	-6.428291877211238	0.468	5.7649980601740385	0.29501139567030554	0.17373188145416568	0.19114890553791888	0.34010781733760753	0.49399586858134065	0.7288761574146149	8.892059328386115E-4	0.7981346278772309	8.892059328386122E-4	0.7981346278772312	1.3162359128498897	0.04731573937850965	0.9607354690164707	0.8162608361398515	1.012165114905572	1.0315715008460355	0.6774091188952258	1.171613425788913	0.4024377942193761	0.7362987069711642	0.14305725336968078	0.5854680144171385	0.5256467193419649	1.88648438895276	0.587124650586	1.0	1.0	1.0	1.0	1.0	1.0	0.0	1.0	0.0	1.0	1.0	1.0	1.0	1.0	1.0	13.0	-55115.05031048632	0.0	0.0	80.0	-1230.2197214393127
106390000	-56751.48608704072	-1289.6345384324186	-55461.851548608305	0.43083486322131814	2020.908891164176	50.5787228344226	0.15212342408659463	4.872615733233723	1.1484839071532837	3.3206100226611674	3.6990289771989247	4.947399300866468	2.0995143675129677	2.3359598706566818	3.8379957611338735	2.648004296660277	3.6909009843602414	2.571007477041952	1.222187866891521	0.7713866426368602	0.4178883434278649	0.45735962852638024	3.2191192642101267	1.3380804987863852	1.6147722200830799	-0.0015914519277689942	-2.515913408278845	-1.1159569558275728	-2.903764911007798	-6.3445457365099855	-7.341083254889137	-9.116880324073007	0.468	4.966575613607622	0.29060979079967064	0.1828551361017484	0.18839075203785347	0.3381443210607251	0.4881747605604109	0.6994757493384599	8.861201209995876E-4	0.5979063453078746	8.861201209995881E-4	0.5979063453078757	0.09281043335368744	0.18938538299744032	0.41114568139394275	1.2830048995001297	0.9134868081342705	0.7746017194308626	0.053804895815416906	0.8153757982288375	1.9929511979201122	0.043202637597760156	0.824746217887054	0.6027884342753301	1.0985252767038398	0.6047914691064729	0.7909112011956075	1.0	1.0	1.0	0.0	1.0	1.0	0.0	1.0	0.0	1.0	0.0	1.0	1.0	1.0	1.0	11.0	-55093.39806601867	0.0	0.0	76.0	-1243.208380241371
106400000	-56785.3885832379	-1306.8380283355273	-55478.55055490237	0.4304752365866062	2020.9092507908108	50.2173570935901	0.19612440892417715	0.7611713572991471	1.8199551588917753	3.6777995303974684	8.708674487232507	5.549955884431133	2.0381490314899127	2.3619333580801807	3.6795921620635954	3.413576254937518	3.5552579487414495	2.6676363940494947	1.0535565904275588	0.9997362359434342	-0.13099611013031362	0.7171007624940988	2.135938038014303	1.1641262635789345	1.0031789349128375	-0.08901039452098727	-2.4795600616724625	0.16320897896269704	-3.2718139116503995	-6.8281639365400775	-6.820582117678962	-7.015191730855123	0.468	5.3090764630376235	0.2908705201724211	0.183646755808254	0.18763483428147437	0.3378478897378481	0.8041564758270414	0.785002177458176	9.485694233025465E-4	0.8536421963211076	9.485694233025454E-4	0.8536421963211089	1.2455924920638761	0.16772304170094648	2.3663369801421417	0.6506263735342971	2.1762832698469032	1.8488730252032324	2.005099384324371	1.0467220231441612	3.9102977122209737	0.3154520252358537	1.7659667815119802	0.5624676023283008	0.5428511258302573	1.154421088509251	1.1614207556044736	1.0	0.0	1.0	1.0	1.0	1.0	0.0	1.0	0.0	1.0	1.0	1.0	1.0	1.0	1.0	12.0	-55104.25016941705	0.0	0.0	80.0	-1233.8832603765989
106410000	-56731.56572326166	-1293.1235416681295	-55438.44218159353	0.4295065842536945	2020.9102194431437	50.10667506089044	0.2792308741974184	0.8723245387547982	1.7345410753948856	2.486926910887088	5.736776731874329	5.791197752388802	2.1679396039371412	2.3516516285825575	2.811495491443535	3.919183568418967	3.8651821371573525	2.842282019269954	1.169410091604028	1.1205999028320128	0.14012218169792362	0.5991535381615501	2.701323172717937	1.3675320439220706	1.2741581747068524	0.12837348532359866	-2.2442982853954847	-0.7342800912833434	-3.228269531537885	-7.067305796276231	-9.06161173343619	-9.984689094833021	0.468	5.284457794011286	0.2917309941525801	0.17987364604068518	0.1910853939925108	0.33730996581422146	0.6558888738320162	0.7652477375510006	8.796187566446742E-4	0.843504258536642	8.796187566446719E-4	0.8435042585366396	0.3888765790308943	1.091360571619673	0.5633523538813334	0.7674437968555826	1.057110647984991	0.34553718643030795	2.8601698113483685	0.6867177584712004	2.446158007886999	0.6203510192787135	0.2135129786682056	0.37584313122048846	0.47897672559156673	1.2095852867651082	0.4569670868364174	1.0	0.0	1.0	0.0	1.0	1.0	0.0	1.0	0.0	0.0	1.0	1.0	1.0	1.0	1.0	10.0	-55077.45764108716	0.0	0.0	82.0	-1232.5551193393742
106420000	-56753.9363522169	-1290.5513457725435	-55463.385006444354	0.42920535757693445	2020.9105206698205	49.49901261222932	0.6507905958654566	3.238979340755424	1.9008118385608865	3.337178595288112	5.361501655798085	4.281782543232788	2.0031944200258773	2.6262102394940707	2.693183724440172	3.080553411286855	3.4574325106298565	2.7182503674305893	1.1576155292785675	1.0765510405937844	0.5526299427402702	0.4713104831509674	3.0865163540667733	1.3067344698414178	2.099064060878306	-0.025771431265561886	-2.4472021876049475	-1.4028609247277048	-3.204798891188621	-8.14381105577976	-8.02937051638455	-4.53300195218276	0.468	4.683979958568537	0.29230711244839963	0.1797445293735332	0.19080404548692537	0.3371443126911393	1.1212687284116374	0.8114551904409895	9.050587280467047E-4	0.8072772155718072	9.050587280467049E-4	0.8072772155718079	0.7254632628711105	1.0085120414346622	1.2884763335516283	1.3769841094001416	1.9057994296406144	0.7282010758947954	2.084440020060862	1.7109965880085538	0.5356274661225722	2.6436706033451167	0.25785314992883596	1.1890975911107842	1.3133213234123529	1.744540750526939	0.855945365044439	1.0	1.0	1.0	0.0	1.0	1.0	0.0	1.0	0.0	0.0	1.0	1.0	1.0	1.0	1.0	11.0	-55095.98478182848	0.0	0.0	78.0	-1222.7301525424284
106430000	-56740.19213026686	-1267.2398698039221	-55472.95226046294	0.4292868067807395	2020.9104392206166	49.23015760057493	0.332074982599553	2.980768760301011	3.1126021691959584	2.0586240325888507	5.457319473805333	4.787770649173208	2.297303529815992	2.6108063861171633	2.558897837206719	3.031429635515226	3.7468106927092086	2.613346001936298	1.0698298755989082	1.2118893889513225	0.3438072037121577	0.3977043189745623	2.868152306713362	0.8503044872265826	1.8213192727184742	-0.11577303706674912	-2.2736471540392436	-1.2812202026991293	-1.8819467047665812	-7.7799608917778755	-8.80980148382584	-8.92757768328401	0.468	5.85931799088117	0.29291282402603125	0.1804441660658994	0.19296273139355308	0.3336802785145139	1.1676752116403692	0.7888909644649033	9.06965879209577E-4	0.7699595100089698	9.069658792095758E-4	0.7699595100089685	0.39405999927648644	0.5240005247590599	0.5836769068654074	0.514334952978969	0.6742094220772762	0.7203153084923709	0.2990795525040214	0.5888956069250117	0.32493616896360067	3.266552214627214	0.5120957692482154	0.6829527283363178	1.1541868548209486	0.7420706804126362	0.5895909056944304	1.0	1.0	1.0	0.0	1.0	1.0	0.0	1.0	0.0	0.0	1.0	1.0	1.0	1.0	1.0	11.0	-55107.764539250755	0.0	0.0	77.0	-1209.553552687162
106440000	-56701.76831693913	-1235.4813063353308	-55466.2870106038	0.4296815681402438	2020.910044459257	49.42827100701085	0.11506697440208202	7.429424719282028	5.5001532274343425	1.5540939485188394	5.170890597305758	6.373966740070337	2.193097665792299	2.064172838295038	2.483392999003378	2.702835160796732	3.5189438784168576	3.272755953307052	1.2770515356087766	1.1249200682505194	0.2851332268721244	0.009916346881421567	4.041451291126808	0.6339247851438826	2.5066460373836423	0.30871170085803595	-2.6339191493880643	1.1392161322346661	-1.9739920693927016	-7.851687949398031	-7.123192327850673	-12.6155941817911	0.468	5.2613154220755645	0.2926791080352996	0.18128482481843627	0.18858584676776058	0.33745022037850103	0.6030969268273552	0.7605153029319519	9.095235471133559E-4	0.818293461571584	9.095235471133557E-4	0.8182934615715836	0.38701688334190304	0.48475595567849167	0.9549886793500253	1.2663989250444503	1.3632972259722154	1.3369531992952814	0.3424308491872031	1.3812363068008533	0.3065800418537519	0.15806068703793086	1.0545157960394118	0.5891065534169809	0.7735908751760815	1.5527666170346854	0.6158352068735227	1.0	1.0	1.0	0.0	1.0	1.0	1.0	1.0	1.0	0.0	1.0	1.0	1.0	1.0	1.0	13.0	-55101.72159826728	0.0	0.0	79.0	-1171.815018360435
106450000	-56779.306642771466	-1312.1043613821794	-55467.20228138928	0.4295259209096137	2020.9102001064878	49.56402568037199	0.4043000933004473	4.386913821586765	3.0552242782490544	2.012866518002605	4.361854298359216	5.655360661706218	2.2177049859261047	2.1400207257533665	3.0763207679109823	2.6851567225134376	3.5377741786489056	3.0560649038278336	1.0971483904790278	1.2782138173795876	0.5100703737085309	0.2995228319126575	2.25112966863491	1.1816598094742294	1.8170446226836716	0.013209725823864427	-2.4473337649129343	0.23301680347615294	-2.7954505725489773	-7.681155607834212	-6.582353318548842	-5.645455317276506	0.468	5.385022127879146	0.2920993831004804	0.18096070533932845	0.19113107298684634	0.3358088385733423	0.9200008440324665	0.7817026198892261	9.607154935194756E-4	0.8106393096736927	9.607154935194753E-4	0.8106393096736921	1.4125970380038113	1.0517715616933372	1.239767405887997	0.5483473451073446	0.7610724127797103	1.8235574203871736	0.038545275811729354	1.9535910575443756	0.16747649547408594	1.1312250257724958	0.8534751154745475	1.1689940307722808	1.3521388745154426	2.583227783791563	1.3492284834294888	1.0	1.0	1.0	1.0	1.0	1.0	1.0	1.0	1.0	1.0	1.0	1.0	1.0	1.0	1.0	15.0	-55089.551487793455	0.0	0.0	81.0	-1236.68939101112
106460000	-56810.029325641764	-1339.53580225024	-55470.493523391524	0.43804807227702003	2020.9016779551202	48.908087670622805	0.3755878351592463	2.471517126036539	4.510814188542567	1.967933655106967	4.582756019427401	4.234911012431623	2.180855331162035	2.275367095855317	2.837808978922816	2.7352573198598735	3.424849595087682	2.9691717360169334	1.0372552647376787	1.075139395277864	0.23824568580934502	0.3824785682054577	2.6323203496020287	0.7703919089954387	1.3057313798718122	0.019703262758576867	-2.38583967339943	-2.6946967117819547	-3.0369804091934354	-4.907224257573309	-4.349966983790648	-2.7429222405403753	0.468	5.052077331473605	0.2897085955775412	0.18142061929326103	0.19136873519759318	0.337502049931602	1.230064260840472	0.8027790446326795	9.285444147209178E-4	1.0795197685026043	9.285444147209196E-4	1.0795197685026068	1.2821228882123998	0.19919161513043818	0.8747675423612995	0.3885702961768921	1.1968537357162128	2.812200671423474	4.569718127648202	2.0217837548265294	0.014148432432699892	0.4152340617667783	0.7398809284568447	1.0162139702022712	2.5306688351229565	3.225758294961034	1.5630649819083062	1.0	1.0	1.0	1.0	1.0	1.0	0.0	1.0	0.0	1.0	1.0	1.0	1.0	1.0	1.0	13.0	-55100.83218913303	0.0	0.0	81.0	-1250.7138541817276
106470000	-56782.10679951738	-1328.955875071213	-55453.15092444616	0.43208271989171315	2020.9076433075056	49.368947870218214	0.636414708081289	1.6911435360278952	1.8963067866403949	1.4661296281644551	3.647251719099099	4.8417367581945525	2.153660395862076	2.224572036074955	2.8825766798236296	2.9080841500715	2.9874408333422635	2.7882619964768485	1.2808880428678158	1.1096109120895976	0.3453286222331352	0.992295302733549	1.6589974398660996	0.9466885736354378	1.1293589660650305	0.3684827890168748	-2.016319592288277	-1.6708403010716202	-3.0033860881958683	-5.098461290634633	-4.399541424559069	-4.350885989782062	0.468	5.438196385735631	0.28934672948567675	0.1828534436435471	0.19074314543091342	0.3370566814398602	0.6681792047776532	0.7564695765079363	9.398495975154619E-4	0.694237443077485	9.398495975154642E-4	0.6942374430774846	0.6232004569065781	0.15620981104314777	1.1135986174355113	0.3610387999052288	1.0791242365575004	0.38649612794952504	1.2202022538716004	1.5596233065453948	0.2976398232886509	0.2449055350377162	0.3067271621900061	0.3197880493280991	1.3095230202232695	1.4216864508473974	0.7661824517644183	1.0	1.0	1.0	0.0	1.0	1.0	0.0	1.0	1.0	1.0	1.0	1.0	1.0	1.0	1.0	13.0	-55088.301411682696	0.0	0.0	74.0	-1271.0591334791263
106480000	-56798.91640119788	-1339.2012960435202	-55459.71510515436	0.4324146027156706	2020.9073114246817	49.582578052489005	0.690140400386669	1.5498553803642339	2.6553944841459898	2.06787901272107	3.8738621936634186	2.795369247990511	2.1299135050792546	2.0611553583077167	3.52483803985928	3.656476138743493	3.1223630500630373	2.6481503312138415	1.1483821910584626	1.1429190961529931	0.45644968163354493	0.6328687028542861	2.4300957174055307	0.881168657906723	0.6139227287436348	0.17290075865840643	-2.399374371951049	-2.052674747921985	-2.4369338922237755	-6.784059487818707	-5.984816977401912	-6.384110069358366	0.468	4.804030139974007	0.29490418382092237	0.17720929124376272	0.1900835953791128	0.33780292955619956	0.6219220480381006	0.729700540521637	9.045599976288058E-4	0.8003569640938106	9.045599976288089E-4	0.8003569640938116	1.7477081069704319	0.6454850285557072	0.6158650684586616	0.07892471952097595	1.124666285754848	0.6474689865773643	3.463559164275205	1.844824787025017	0.843312735817216	0.4224071574122992	0.3716137285510483	0.4680037158649524	2.0422215180126746	1.5188357354348554	0.16853906679893246	1.0	1.0	1.0	0.0	1.0	1.0	0.0	1.0	0.0	1.0	1.0	1.0	1.0	1.0	1.0	12.0	-55090.19863074681	0.0	0.0	78.0	-1273.6196648728182
106490000	-56802.728305983925	-1346.2879325080576	-55456.44037347587	0.43007759212888663	2020.9096484352685	49.55853253037902	0.3733145282661585	1.1792153393454705	2.3413685887697526	2.3459245970537443	4.468234457778807	3.4457795422444573	1.8636767884444374	2.2898889174058987	2.3648163239606173	3.5491626991304153	4.05991442947253	2.7908570683237497	1.2024758860298674	1.1488867719150788	0.5777179748019035	0.6756305564952736	2.526883907747972	1.1437442458080818	0.9806592303577062	0.4477924142263894	-2.210596063109992	-1.2214226117826923	-0.9557232258557653	-6.984494087000911	-8.476391827818125	-6.959596224594741	0.468	5.397539507798999	0.29288361734989526	0.17832499648222896	0.19109771004928644	0.3376936761185868	0.7314812160283742	0.7246537221836422	8.807897749242624E-4	0.8002555711871499	8.807897749242619E-4	0.800255571187151	3.2288018423521256	1.3315430573377043	1.2657577887019622	0.12924329842478355	0.5060105958086736	1.8129048033151915	0.2440720528254612	1.427842855717419	2.708712231168316	0.9492450161006593	0.9450379330551926	2.465751518086806	3.4406446975327816	1.857090842222131	0.24400571693266077	1.0	0.0	1.0	0.0	1.0	1.0	0.0	1.0	0.0	1.0	1.0	1.0	1.0	1.0	1.0	11.0	-55083.871634012576	0.0	0.0	77.0	-1276.7213599575316
106500000	-56853.36087188316	-1371.0401160312272	-55482.320755851935	0.4298434265593382	2020.909882600838	49.961298899111064	0.3959360181929573	3.1931910116928086	2.146289616007235	2.3827716873774194	2.6702356687926567	2.9236153120839488	2.3676160974611595	1.9605673203096656	2.4791326531537714	2.9615002760357623	3.6402299215490386	2.3474986014232666	1.2796073168757296	1.0807275172793054	0.47217951826898275	0.5048749463734161	2.708442326290077	1.0810661520795168	1.0365628120281905	0.5519234278815568	-2.0143713290215612	-1.8482921026961758	-1.6089341711804825	-6.932990982163156	-7.004234957035528	-9.456644703706452	0.468	5.495174704184635	0.28810876044147976	0.17900732105100903	0.1898335632619018	0.34305035524560695	1.222754155808253	0.7781784375502017	9.400424275137559E-4	0.8534845620443382	9.400424275137565E-4	0.8534845620443388	1.6624629144907968	1.2113523723506296	1.1093528355076194	0.8028130754846766	0.5389010535506414	1.5560718611985482	2.0890719673491316	1.4587382573171104	1.5748524018139536	0.9083313790111445	0.8801639864685105	1.9752169811203983	1.9416392812267131	1.9670368665983433	0.5380156803466948	1.0	1.0	1.0	0.0	1.0	1.0	0.0	1.0	0.0	0.0	1.0	1.0	1.0	1.0	1.0	11.0	-55102.84177889222	0.0	0.0	78.0	-1299.7390891146463
106510000	-56875.54143677391	-1363.4400860206417	-55512.10135075326	0.43124250909758954	2020.9084835182998	49.68082651516186	0.9173844097343563	3.4486675996889185	2.875670768051949	3.5295469164804265	3.316711514666442	3.166767956143838	1.969763763203317	1.9036085356565344	2.875795925259494	4.09960378589972	3.329295458566665	2.206481071604871	1.2631565254107855	0.9227994534563201	0.38426574775378036	0.7544221724153402	1.9672906407145643	1.7042588782597636	0.9187879009294067	0.3291124450737335	-1.7882914633902185	-2.6472968566744153	-3.2036004381128587	-7.353887909233639	-8.64217415898463	-8.972365244294991	0.468	4.983127296845541	0.29057960475691247	0.18258102647485464	0.18863624741807383	0.33820312135015657	0.533945174464031	0.7569251400118463	9.082720405219176E-4	0.8710634288010829	9.082720405219201E-4	0.8710634288010839	2.2910141847791605	0.11553309221054718	0.8216867073604098	0.39680237770723165	0.5685589107963522	1.8964349949680424	0.44935982237774225	1.8629779367159465	1.5994486502873	0.5991822918928505	0.25192355112819514	0.7775639989973939	1.0640833466138233	1.8997667781217347	0.6437738459309416	1.0	0.0	1.0	0.0	1.0	1.0	0.0	1.0	0.0	1.0	1.0	1.0	1.0	1.0	1.0	11.0	-55116.91700497632	0.0	0.0	82.0	-1297.1444836537235
106520000	-56876.88499104764	-1371.8343326827448	-55505.0506583649	0.42961148587539977	2020.9101145415218	49.772721484515415	0.2857319133646469	0.2723474160183029	1.7481808158202923	5.717402745678646	3.8368862378369135	3.0015187634547646	2.3142262930352655	2.043565982455022	3.5004606834993823	3.4335786189749196	4.334265535741709	2.1953922585294086	1.241609660824792	1.1642350236125398	0.6835497347161943	0.148948500346697	2.0063242811904294	1.923657329246443	0.907009023594029	0.17927954470848542	-2.183885863725963	-3.193993180842384	-3.277631060221587	-6.698656176439372	-7.639886051822249	-7.451642083894476	0.468	5.537599883745061	0.2916603628034108	0.17883610798299038	0.1908095167479704	0.338694012465626	0.7698880057516828	0.7863112772286351	9.457582981638772E-4	0.872284194223844	9.457582981638768E-4	0.8722841942238446	1.4218335951942938	0.19664567899539667	0.8845595554876848	0.14496178531656886	0.39906419349123534	2.1272762611547127	0.17176655007477581	1.5755277308061848	0.1668300997507555	0.546135255251872	0.30463106053333827	0.31533692182677314	2.041476315942507	1.3709942464605382	0.668671035788293	1.0	1.0	1.0	1.0	1.0	1.0	0.0	1.0	0.0	1.0	0.0	1.0	1.0	1.0	1.0	12.0	-55132.56216296928	0.0	0.0	81.0	-1306.5321883438294
106530000	-56865.21894604786	-1365.1971383359057	-55500.02180771196	0.42590133408087294	2020.9138246933164	48.98567266530067	1.7212895877183017	1.061786614981918	2.535779596657159	3.917166746271866	2.6411871888085092	2.673248489752825	2.7522230998343185	2.2781503191635997	2.4473102613499056	3.142484463042264	4.301240331171354	2.292664567881697	1.2557531462804419	1.010517182359428	0.37010540657752966	0.6363614929642927	1.6618069734287075	1.737804308154073	0.7861222994517376	0.4008890792053248	-2.1520851875374576	-3.287048704518648	-3.7169025186133418	-3.991151198817647	-4.101642898102047	-4.742531540652772	0.468	5.568115152781858	0.28854544497093343	0.18002499444837838	0.19094533911451175	0.340484221466174	1.0248868970433853	0.7434585886970597	9.529440896962781E-4	0.9453126961647099	9.529440896962772E-4	0.9453126961647095	1.3363488610796674	0.8374445867203144	0.5724871048676086	0.8370002483598736	0.7019134990718174	1.0022995924712055	0.1898774706594854	1.288151920525259	0.5329780016662299	0.5536707497237445	0.2792883798586187	0.4406692270908515	0.8240590223084786	0.5704846563584892	0.26359398853475063	1.0	0.0	1.0	0.0	1.0	1.0	0.0	1.0	0.0	1.0	1.0	1.0	1.0	1.0	1.0	11.0	-55125.889639703804	0.0	0.0	84.0	-1299.06044982929
106540000	-56863.212302073975	-1351.21067381573	-55512.001628258244	0.41682662541280463	2020.9228994019845	49.093270654250624	1.1441784654882996	0.32854395203387454	1.9738132639933055	3.474096937170504	3.1399861588251072	2.5938016029220807	2.5378409674111104	2.1228522336569697	2.631271090867091	3.5763551806933758	3.094588261390311	2.4650805593292566	1.3172009623721095	1.0021032891020127	0.17426648295939132	0.3355492813599288	1.774563143318469	2.618000865828567	0.8663583826848935	-0.002263799392289923	-2.192501646591099	-3.7885116996812402	-4.732995023393962	-5.5128984131142555	-4.594868361984975	-3.4615135815432287	0.468	5.024580917674877	0.29358562198598376	0.17820536722196192	0.19263825107274565	0.3355707597193062	0.8884779311243299	0.7924090847428682	9.401513998618707E-4	1.0000602599083481	9.401513998618711E-4	1.0000602599083475	1.2722623740101213	2.7460862529612364	0.39389491574487817	1.7236870760909022	0.5647181030318995	0.8274297584953566	0.6762002492912321	0.5703840479188658	0.8329521243689475	0.5669991948880799	1.1915166194023632	0.7592017326975683	0.5212512706456337	0.7762658296479712	0.34029822410346433	1.0	0.0	1.0	0.0	1.0	1.0	0.0	1.0	0.0	1.0	0.0	1.0	1.0	1.0	1.0	10.0	-55144.59725124937	0.0	0.0	88.0	-1281.71072307912
106550000	-56823.524136645865	-1346.2838784348098	-55477.24025821105	0.42567349769587093	2020.9140525297014	49.07565602303185	0.9637071233116657	-0.04736640035726958	1.6542176519678977	3.094028186287803	3.7303624788134693	2.5975194648316977	2.6775927855240442	2.1089907032977857	2.8949335960277116	4.020080864173243	4.0784427574059015	2.4158092392292363	1.3715747736680377	1.1485402248652021	0.44945158032447663	0.6615784916809737	2.5231255980524088	1.630655152056266	0.9558249106549178	-0.05480409056428326	-2.245435776077408	-4.33074377699329	-5.710516345428783	-5.289899600535725	-4.8065807092922945	-6.094782972811588	0.468	5.267551443662033	0.2880769532099598	0.17948677778363528	0.19433086826347762	0.3381054007429249	0.8045535122655136	0.7715073659504349	9.04768872253917E-4	0.8953621119181276	9.04768872253915E-4	0.895362111918126	2.1411703439367	0.13850123025447936	0.3929058758674442	1.6320356193911068	0.7520902201234362	1.656314637082637	0.5416840394113703	0.7778880833613441	0.14150675944969549	1.2594962974602655	0.3502892116543547	0.43611261051306655	1.300698939837059	0.9187131327596637	0.23119541349879905	1.0	0.0	1.0	1.0	1.0	1.0	0.0	1.0	0.0	1.0	0.0	1.0	1.0	1.0	1.0	11.0	-55109.063898734705	0.0	0.0	80.0	-1281.2020687392328
106560000	-56741.47460568682	-1305.740304653984	-55435.73430103283	0.41950627748115427	2020.9202197499162	49.43499725511805	0.4151776220810554	1.4504351527855845	1.170679502790367	3.0970842278593573	3.847499320161364	2.9987860661016255	2.2500160117179737	2.1817763011383864	2.8912230462121093	3.7074494885396647	4.041442079398632	2.703747630809345	1.107441279069798	1.2338896231490157	0.12492455309468531	0.45454245371874125	1.7101863385411906	2.0154104950138136	1.4570811366329777	0.007170949502527793	-2.3826716483229027	-4.13481757616772	-5.416696415172389	-2.4166162734268926	-3.314154987293126	-4.098789283910395	0.468	5.362481325953299	0.2900499978635963	0.17682276540607977	0.19345884374597866	0.3396683929843429	1.0416219973839465	0.7923130069702841	9.615744384486474E-4	0.8022686332560125	9.615744384486466E-4	0.8022686332560122	1.7766252177760984	0.09846692056076975	0.31349373537992997	1.003750118792371	0.4756129015832354	1.7076775917116465	0.6820202652126696	0.36662602918137355	0.15677841889863073	0.35644681427034147	0.19891794795126821	0.31475259543865103	0.5539818279087656	0.7829065922055947	0.3953770401209336	1.0	1.0	1.0	0.0	1.0	1.0	0.0	1.0	1.0	1.0	1.0	1.0	1.0	1.0	1.0	13.0	-55074.16139420453	0.0	0.0	79.0	-1244.0682860485958
106570000	-56796.646507498044	-1299.0596634982708	-55497.58684399977	0.4169249108156328	2020.9228011165817	48.774200944799965	0.4010276917296657	2.1401884729867935	1.4208861178929761	3.4063380468992257	4.2710128085529435	2.4832153012678653	2.5752941667720455	2.449424014680502	2.1914318577803606	3.453508291824939	4.073376311173162	2.3752793604369633	1.0227517606672343	1.3067956986477578	0.059313491385756756	0.8043670076130909	2.0432220548656606	2.1757670794708788	1.4025199842741554	-0.05249254193160051	-2.3139706035287713	-3.6129981152754285	-5.722350968924313	-4.772527987078706	-4.330196872120444	-1.9504057758914666	0.468	5.274613923749435	0.29004348594357476	0.1760111102014886	0.19303462065203914	0.3409107832028951	1.1680643243861801	0.7858784333666843	9.012663855887765E-4	0.8063507204814886	9.012663855887752E-4	0.8063507204814864	1.4900586221337184	0.8917824034316805	0.46755391091998016	2.1498439126797946	0.9509318208883503	1.0052080414735851	0.9075577713001768	0.9041310918889204	0.011491155175860883	0.46400483376133483	1.615757758507224	0.873463142957302	0.607633000104928	1.0739695989447238	0.8565451919152226	1.0	0.0	1.0	0.0	1.0	1.0	0.0	1.0	0.0	1.0	0.0	1.0	1.0	1.0	1.0	10.0	-55112.5660088974	0.0	0.0	91.0	-1239.3449547455455
106580000	-56777.93985685191	-1284.6508977814758	-55493.288959070436	0.42321206855353566	2020.9165139588438	49.18472043408369	0.45378570335366025	4.100763385487369	1.2509211266551332	3.5580092491689115	3.6671985236738998	2.5835573437786854	2.572971910316564	2.682247346830088	2.347919469393865	3.323465107285508	4.613778007965254	2.846675988557128	0.8461791280692781	1.4943290777833846	0.3024955323092967	0.3297392660471683	1.428608834268475	2.207491296451986	1.2425526189962735	-0.06497657822559345	-2.5147026203158287	-3.642804117214028	-5.631608007752863	-4.2027449677508235	-3.5330916892524376	-0.8143346438855659	0.468	4.347894789858995	0.2929872199123031	0.1769073523106297	0.1939204480725085	0.33618497970455635	1.0393607038171602	0.7701079356035874	9.736676908729041E-4	0.7802909151299938	9.736676908729026E-4	0.7802909151299928	1.2648592222459623	0.49113545227745525	0.8198956310997577	0.24847670416753834	1.4410178386573218	2.5708603457123496	1.7301761649240135	1.6739747716520879	0.017944919845911258	0.9456409622184206	0.7146678994214566	0.7263354158526385	0.7395643652034777	1.4777186882817455	1.2300170034451632	1.0	1.0	1.0	1.0	1.0	1.0	0.0	1.0	1.0	1.0	0.0	1.0	1.0	1.0	1.0	13.0	-55134.60678027206	0.0	0.0	77.0	-1217.5656481425979
106590000	-56801.97184104747	-1298.6587428859598	-55503.31309816151	0.42096374663396835	2020.9187622807633	49.47181866522603	0.44444810075022007	3.1850074525060075	1.209039653027436	3.6804226617533113	4.638078328259585	2.9523116634725204	2.71834811083999	2.158336328715534	2.411358448270874	3.0037665097345196	4.2061855135677355	2.517700530289061	1.0368591683384132	1.546132978701405	0.0665591976644698	0.8391879451183677	1.8293688388890141	2.1966644089400607	1.05647359540392	0.0623498179033388	-2.5958438892615407	-2.3321206400544603	-5.909474155115168	-6.7730603319251745	-6.547084926389597	-3.8126975917092514	0.468	5.012038595889842	0.293199332857052	0.17965325933646303	0.1934681962342702	0.3336792115722124	1.038411781223256	0.7994238487873608	9.421786100674779E-4	0.7803479231695053	9.421786100674791E-4	0.7803479231695052	1.3096569373011748	0.9678621211838486	0.700937438124386	0.08490524185791554	1.059135815508322	0.9203808399234095	1.467373176422913	0.9993948737834867	0.0245948099480806	0.4520889093674835	0.5385576375000686	0.9412874983172024	1.0400220285919528	0.9319029214125325	1.3500869615148887	1.0	1.0	1.0	0.0	1.0	1.0	0.0	1.0	1.0	1.0	1.0	1.0	1.0	1.0	1.0	13.0	-55135.06601532784	0.0	0.0	75.0	-1234.484954572994
106600000	-56825.10675177857	-1331.8999026442473	-55493.20684913432	0.42297871419006156	2020.9167473132072	50.081547013562535	0.8523644328531164	2.361682351857498	1.8591931324962194	3.2603576494559063	4.322690006101326	2.894379267601137	2.366961235478869	2.239117736599396	2.6498334274411155	4.396455505021523	3.3815979143597295	2.778634485094805	0.9633665098809748	1.221541354730428	-0.05790158022310912	0.6972478879722499	1.8780496522739074	1.7415364730009888	0.6116117098778258	0.22946474408092876	-2.8016291847977843	-4.446904118645816	-5.249256080774385	-4.883102014674962	-5.9943306388202515	-5.503002914007386	0.468	4.815429388787745	0.2944619008706595	0.18021545621548093	0.19026906995601864	0.3350535729578386	1.3434282977947636	0.8017206586596833	8.810039715912068E-4	0.6933294271705345	8.810039715912079E-4	0.6933294271705367	1.525534865315724	0.3575002748535828	0.8708743861016339	0.28820249621583793	0.6807587312850765	1.237676525418322	0.44599158677152195	1.2084089428514255	0.03595408931027192	1.5889008565362777	0.37436692042748904	2.441771685167437	1.0249404637206674	1.7748825324647308	0.7533803282856028	1.0	1.0	1.0	0.0	1.0	1.0	0.0	1.0	1.0	1.0	1.0	1.0	1.0	1.0	1.0	13.0	-55113.53099219235	0.0	0.0	78.0	-1268.6468239850321
106610000	-56829.67414266784	-1333.9016982910023	-55495.77244437684	0.41737954836968333	2020.9223464790277	50.63846909174239	1.0199203253110665	0.8170259379108606	1.4781777234397049	3.492081102513888	4.6719032892755274	3.195587461422104	2.6208360955423076	2.9655992865121235	2.7498665889888674	3.104272413863645	4.031446995046178	2.8854110686686254	1.1027404502619103	1.33601993206612	0.23996549671223366	0.9449821078759092	2.1929087647436085	1.8230554647223123	0.9542762107587728	-0.012399569771114465	-2.582629260730147	-3.441571772715864	-4.227174881746997	-3.8414300441688085	-4.01797759349941	-3.5268217206842944	0.468	4.614388616083822	0.2945168725363684	0.1789921024373761	0.19440300311891254	0.33208802190734055	0.9753941481120412	0.7710703421083875	9.178509113010435E-4	0.6992872322295524	9.178509113010435E-4	0.6992872322295529	2.0952343393100055	0.2254387866570382	0.47778393024035265	0.6343097942001026	1.0484612233740098	0.5920412134050476	0.45749378011497416	1.1739971286928954	0.03217178861954802	0.7354132255349951	0.45370163804227964	0.6787206418144651	0.43369603333624934	1.542202292442837	0.3720705273085941	1.0	0.0	1.0	0.0	1.0	1.0	0.0	1.0	0.0	1.0	0.0	1.0	1.0	1.0	1.0	10.0	-55098.58137898079	0.0	0.0	83.0	-1281.1493900764056
106620000	-56837.365047873805	-1351.174509495625	-55486.19053837818	0.417758259398709	2020.9219677679987	51.17015850761988	0.4774046000592288	-0.4162057694740525	1.9358262842091611	3.27037419263427	3.343730589064411	2.308266627542716	3.265770089208344	2.5942708569586994	2.5807883512043053	3.278925513653732	3.967071342680044	2.5282915314488243	1.1407741790554466	1.5025996805526682	0.2548125140766473	0.6936896114464683	2.52575980857862	2.9016314424256775	0.9165644252372664	-0.31314713726027854	-2.1174689665632562	-3.8433592222396884	-5.9362277717942815	-6.565076286881745	-9.635004575532573	-7.574684634042487	0.468	5.579587961066728	0.2925271910586956	0.17659413591222323	0.19095447437722796	0.3399241986518507	0.5509526522143747	0.7233647898440897	8.810630907160686E-4	0.8685293238567632	8.810630907160694E-4	0.8685293238567635	2.0336325146917367	0.5929576093724406	1.3013044687097457	0.28087052025882636	1.7077140303461291	1.5876107978933103	0.029242616448331246	2.8098161935058457	0.05827598632455835	0.6320546578527643	0.6512598395320208	1.2523470798268925	0.7907131660337366	3.266643486308773	0.35226687001176993	1.0	0.0	1.0	1.0	1.0	1.0	1.0	1.0	1.0	1.0	1.0	1.0	1.0	1.0	1.0	14.0	-55092.680879278865	0.0	0.0	86.0	-1274.754720427647
106630000	-56819.14623041968	-1327.0554408987393	-55492.090789520946	0.4174374237547341	2020.9222886036425	51.19936873688754	0.5173875214023139	2.3015834179470187	1.1562750957387975	3.8333474871926168	4.233926991108528	3.9524291491349426	4.364685144756117	2.5472162922140447	2.4093580081879895	3.5430342775775214	4.163920274563554	2.741632024737974	1.0493170404934742	1.436890797107165	0.1732036846664573	0.7346130570262634	2.672306109349346	2.121429314800909	1.0648266244726452	-0.1837646332104813	-2.1064794416861923	-3.7965097972115878	-6.313195043560099	-4.896009242798233	-6.193565278211305	-8.649135150836491	0.468	4.882535507974714	0.28983926513489566	0.17794081863071132	0.19288499327453396	0.33933492295985657	0.37879533096827905	0.6749012931318188	8.736260371924754E-4	0.8420036171219998	8.736260371924724E-4	0.8420036171219968	0.8089578270503239	0.3917002857210158	0.7532578558199837	1.2991907069395854	0.7486044630401775	0.8722792935763287	5.390282811761842	0.7046027887235824	0.07553573775083386	1.4895806191649554	0.24711472406988655	0.7494420639819812	0.6454195278765201	1.7605924406608315	0.24872059379252953	1.0	0.0	1.0	0.0	1.0	1.0	0.0	1.0	1.0	1.0	0.0	1.0	1.0	1.0	1.0	11.0	-55101.05856393641	0.0	0.0	85.0	-1260.920815300786
106640000	-56796.67211532861	-1320.512723315986	-55476.159392012625	0.421182251261741	2020.9185437761355	51.75685587827957	0.2950244987983509	0.9830810451568173	1.3783649320498086	4.082263797402497	3.622524663902516	3.273432565586444	4.013551360854479	2.07013723302822	2.187648141683472	4.203763554051124	4.0495372796202735	2.5409894843479113	1.2561972255945877	1.6688154126885322	-0.057884884800126976	0.8271696357331325	1.320616973847157	2.237379644059435	0.9641288034878857	-0.3405308135035837	-2.069904880970142	-4.013203953659461	-4.110081161430609	-3.906936907090172	-2.1686002875214223	-0.9105178659582247	0.468	5.0315580969242015	0.28878318427662886	0.17822369309978756	0.19240956086345237	0.3405835617601287	0.6732115389937273	0.7370335434833729	8.689523377897705E-4	0.6320292974786257	8.689523377897704E-4	0.6320292974786252	0.49518995739409194	0.15392758946065666	0.5313798829367918	0.29606032234064733	0.21452797281052047	0.31978967476406583	0.10625243652242955	0.6041049474409277	2.353953682763336	0.3155091746628185	0.9443773565300793	0.28909987647632285	0.2964812602940004	0.9556782378930089	0.27511192396652046	1.0	1.0	1.0	0.0	1.0	1.0	0.0	1.0	0.0	1.0	0.0	1.0	1.0	1.0	1.0	11.0	-55105.579365550795	0.0	0.0	74.0	-1272.8899172369051
106650000	-56827.57488676364	-1350.4021569614754	-55477.172729802165	0.4209850875298612	2020.9187409398673	51.19561574201212	0.6475481744066007	0.9674407563928822	1.4857927052171342	3.622994294093829	2.9924568067448543	4.173183775824562	4.02668475564025	2.188926688342216	2.385155635015304	4.3776838090413674	3.604094762135682	2.2948617179051563	1.4170527522185503	1.262188726727032	0.1340142112709653	0.7080494362230583	2.3819010591105547	2.06334169440599	1.0475936228411813	-0.3001781645229071	-2.0732799607193804	-4.1883298542752945	-5.961816158594673	-3.4033423034660952	-0.4207896625079872	-1.049432470345324	0.468	5.298039853819872	0.29029747320382315	0.17864889991876262	0.1930833170606004	0.3379703098168114	0.7695324264729724	0.7342304704708437	8.82713836909028E-4	0.770508025017583	8.827138369090291E-4	0.7705080250175838	1.1206058434337627	0.8389236085129973	1.2700358234889186	0.2073549064675604	1.430808040717342	1.128327536033797	4.132908784706442	1.475573320588513	0.16856797315161504	1.0280120237923103	0.5178826238859701	1.0234344799288893	1.262640593922794	1.8998059588679888	0.4411296459125724	1.0	1.0	1.0	0.0	1.0	1.0	0.0	1.0	0.0	1.0	1.0	1.0	1.0	1.0	1.0	12.0	-55107.80462622085	0.0	0.0	77.0	-1282.7819296374978
106660000	-56861.600418672104	-1368.17999076486	-55493.420427907244	0.41661570748167037	2020.9231103199156	51.46719595657241	0.41081439645448803	3.8972144440780214	2.231513275917065	3.2474713603024155	3.988156380960758	3.0652661316731984	4.761082771631046	2.4557811301995343	2.3361612572058683	4.010858667933029	3.216862297956214	2.5946282243749073	1.4316672378400028	1.199461397010809	0.1518992337238974	1.099656930057713	2.094063508253281	1.866636895241935	0.9221302895302738	-0.11711154433412777	-1.6057020581911188	-3.8256776261320637	-6.126089426077007	-7.871210905452993	-6.713122202189905	-6.749381518658527	0.468	4.73448734412351	0.2938299427457107	0.18027627352920003	0.19024362553516386	0.33565015818992305	1.0158868951088305	0.7992410302181524	9.039525138709079E-4	0.7532802353905994	9.039525138709102E-4	0.7532802353906016	0.9577005391290616	0.7089359062685817	0.37023837785673325	0.2539109794275676	0.4985079480747521	1.2135196810194109	0.361560102931962	1.363157325011067	0.25190047250286113	0.7089364636760128	0.16169969116095112	0.9345685191741988	0.3782915100829594	1.2483605471117285	0.5004937600085057	1.0	1.0	1.0	0.0	1.0	1.0	0.0	1.0	0.0	1.0	1.0	1.0	1.0	1.0	1.0	12.0	-55106.652771280314	0.0	0.0	79.0	-1309.4039289731795
106670000	-56832.83068582284	-1363.3452361122065	-55469.485449710635	0.41868875246659376	2020.9210372749308	52.396489547236875	0.47482778900283695	3.8157183031349007	1.966737287397256	2.661961362608834	3.7404049379151325	5.090881514803443	3.496862030180412	2.3617234923724153	2.492193075532116	3.749874630559628	3.640321084495269	2.5034644035309785	1.3282516686383448	1.526208343826805	0.03967719812216025	1.2974765468592904	2.13190225700375	2.124493590613358	0.5197211607339355	-0.04884994164968934	-1.6211608169619776	-3.4772990503119727	-3.632414277612194	-4.394109068193208	-5.050002476602994	-5.356546949828346	0.468	5.48519552050006	0.28665201953464964	0.18262101346757978	0.19174465563361026	0.33898231136415796	0.6291074078520537	0.7741820861553131	9.0468568547461E-4	0.7889859716744233	9.046856854746094E-4	0.7889859716744229	1.4214561756824806	0.18243245619012058	0.25314849999244854	0.8900230228123028	0.8369314002021703	0.7705086788501554	3.1340496074632895	1.6075740966868348	0.3320016282572299	1.3000123322186792	0.20920212528916748	0.7354673010532974	0.46514865089506874	1.5565656121942208	0.42373114132011047	1.0	1.0	1.0	0.0	1.0	1.0	0.0	1.0	0.0	1.0	1.0	1.0	1.0	1.0	1.0	12.0	-55098.45542238407	0.0	0.0	81.0	-1298.200073448166
106680000	-56870.24844949128	-1373.1985447921932	-55497.04990469909	0.42711183312064993	2020.9126141942766	52.672747169249234	0.8882301356283735	3.687514561330133	1.503260044039897	3.307229392925107	3.624150048945144	3.4971834132244686	3.1536294438650385	2.2668418645717416	2.289135791470742	3.663142616462927	3.609590913655972	3.0618335027268673	1.460492473790054	1.5179889426759912	0.12108797191343737	1.0538398654340717	2.416461260709787	2.2605417329143878	0.7788582070334018	-0.37090682994217156	-1.3877547570718929	-4.415767454297757	-4.604009043101846	-3.9742158075715674	-5.5666317416541204	-5.392536237923452	0.468	4.720727511525185	0.29306176405803497	0.17949674344127553	0.19199838684932435	0.3354431056513628	0.9914707069561477	0.7957386266169726	8.216128959392514E-4	0.6338903000790154	8.216128959392534E-4	0.6338903000790151	1.3553132136098949	0.33346217590638033	0.3100200609515095	0.2784917265500391	0.8265957548367844	0.5831918316208662	2.186674711762599	0.3824660516885256	0.032032261420410296	0.5775093895805519	0.276658601286186	0.4398652568778415	0.5369384660813106	1.7655181493805023	0.44119100336478395	1.0	1.0	1.0	0.0	1.0	1.0	0.0	1.0	1.0	1.0	1.0	1.0	1.0	1.0	0.0	12.0	-55105.51670409405	0.0	0.0	86.0	-1318.7686497311895
106690000	-56844.30047284557	-1381.5803140677046	-55462.72015877787	0.4221296265136339	2020.9175964008837	51.53254264650504	0.8812567730701258	1.9098893899127678	1.606397770850842	2.6712741171625694	3.293583824120494	4.053176814289206	2.826310206114312	2.36083583803675	2.8874887345992106	4.497692203512946	2.6154114567170916	2.8297482461665537	1.460552951360192	1.6976072074786412	-0.053968875443916486	1.0135145974349817	1.6575894327012248	1.7153232325112007	1.2943454393387503	0.004419658577924451	-1.7047801478696651	-3.7383279745984273	-5.314442586628467	-4.682136179612853	-3.989385253819019	-3.606914647006069	0.468	5.257298331214463	0.2938268875080716	0.17989893849925093	0.1899401549742688	0.3363340190184063	0.8837595954077617	0.7493762214478722	8.47264881536553E-4	0.7988248935096101	8.472648815365553E-4	0.7988248935096114	2.334544586588605	0.5231540478164095	0.24558549706962884	0.4239790554342918	1.9236591918379804	1.6090034852270132	2.987175494293988	2.4652011672083893	0.03125597030624624	1.4545129224941324	0.6683621105732153	2.81971436360076	1.8938105046107594	3.6305757393092164	1.273023065420496	1.0	0.0	1.0	0.0	1.0	1.0	0.0	1.0	0.0	1.0	0.0	1.0	1.0	1.0	1.0	10.0	-55092.80298418516	0.0	0.0	77.0	-1309.8340868644177
106700000	-56855.10152579413	-1380.8726202957555	-55474.22890549838	0.4335895440812061	2020.906136483316	50.88525712787108	0.7420435859973107	1.8254158285410778	1.3032910615179711	2.5379989045314533	3.2005488106569535	3.471828110198056	2.5953455130902543	2.140334723921153	2.6893690549170426	4.843789270388252	2.3928349757006377	2.6892843521405956	1.7250314224530556	1.6755722039487289	-0.054662563184102717	1.0184389303751638	1.4232559627007557	1.4326804341473343	1.16829268053665	-0.14929911274191943	-1.8404326318140392	-3.7478261081281667	-4.3716152396954175	-2.3040867763930737	-2.2125652180917075	-1.2556458196321238	0.468	5.028123510275722	0.2917334704829962	0.17726416668205897	0.1923003578693365	0.338702004965606	1.338026247771232	0.8042920168899077	9.187549133290603E-4	0.738442774128047	9.187549133290598E-4	0.738442774128047	1.1319978807115472	0.5868149259762561	0.7518599620187124	0.1474930864545633	1.10874746189496	0.9841435945029111	0.7134101679866848	1.022283306842844	0.10818901636100485	1.1352852515303076	0.5561487891898915	1.4450246830980824	0.8293478452656714	0.9063742201199478	0.6690970651560759	1.0	1.0	1.0	1.0	1.0	1.0	0.0	1.0	0.0	1.0	1.0	1.0	1.0	1.0	1.0	13.0	-55086.98006715984	0.0	0.0	81.0	-1317.3458148938582
106710000	-56845.74324037842	-1387.1738073647834	-55458.56943301363	0.4209578163260971	2020.9187682110712	51.02124409878422	0.885358443530663	2.010141034901223	2.582464098371455	3.148095479694474	3.4228614920471747	2.899860872965806	3.7019774276574795	2.3186065978754886	2.726591861014396	3.7819413978305954	2.9255358628279233	2.5013861001196718	1.5044018681977502	1.7421765031472423	0.24905677974677576	0.974864437933942	1.5705982949562467	1.3793259555877944	1.1495788540012002	-0.19448850670069168	-1.770616380874039	-3.2615426982053584	-3.811765094924329	-2.9633209390789643	-3.7641953981815535	-3.38802482722285	0.468	5.090176994034405	0.29010273132692993	0.18207687026654892	0.1923003578693365	0.3355200405371823	0.7519235996198703	0.7582919644388707	9.474486877297945E-4	0.8442698734583639	9.47448687729796E-4	0.844269873458365	0.6896258201807192	0.5436953223861843	1.378223983264311	2.623924848321983	0.8826295173140409	0.927976950903041	1.5390903784875498	2.084741991320434	0.6738255735304322	1.517583199722423	0.5091468059361954	0.5938514479905037	1.2049822950428046	2.2435670678796664	0.40633928952950343	1.0	1.0	1.0	0.0	1.0	1.0	0.0	1.0	0.0	1.0	1.0	1.0	1.0	1.0	1.0	12.0	-55078.05236383592	0.0	0.0	78.0	-1315.7830023693375
106720000	-56853.04996252031	-1368.8607556580068	-55484.1892068623	0.42865867145791053	2020.9110673559394	51.19687840439262	0.6364854322337128	1.3420427560458408	1.566986830329371	2.1896037515041575	3.9570820450189887	3.4687267508880977	3.279336219844337	2.504492253554312	2.042684356871312	3.343027367987342	3.0361994201122227	2.784555430943908	1.6306012276337218	1.9870802795835132	0.013811924039163759	1.9791262188705327	0.8819153622960487	1.3762888701291367	1.2372988546507784	-0.28429722967371895	-1.6579467917159794	-3.8380528534599008	-4.957186762722312	-4.815353341439593	-1.9408297504306096	-1.3639289296062493	0.468	4.740740960934009	0.2892713021066339	0.17756483117774335	0.19135885309373932	0.3418050136218811	0.4976591210044592	0.7272314564771197	8.981131003429292E-4	0.723945487056594	8.98113100342926E-4	0.7239454870565937	1.4691014035685142	0.6578852270830305	0.9493336572067087	0.748474866294966	1.5200763202964245	1.8918416987995987	0.5012903917522153	1.3996272579617801	0.24528930039691665	1.6909135101077037	3.297233527827967	0.5697269308731632	0.7253162121248533	1.2777723548554247	0.23630719465607983	1.0	0.0	1.0	0.0	1.0	1.0	0.0	1.0	0.0	1.0	0.0	1.0	1.0	1.0	1.0	10.0	-55082.69094411018	0.0	0.0	82.0	-1309.6067396672092
106730000	-56828.4662337008	-1354.3844252462488	-55474.081808454546	0.4170823102596248	2020.9226437171376	51.19237092364415	0.7285981176666717	2.846771026424802	2.0017168186659697	2.8707755814354825	4.146973933793841	3.0631844129885413	2.940832863671702	2.3659304469377695	2.183009300754311	3.2621677462621577	3.134723540147483	2.582076417048254	1.5010580615246933	1.9722380595263684	-0.0441539533461968	1.6344951534668355	1.2625754204995765	2.0062887255211064	1.0567907800646203	-0.15691966353072045	-1.8276508002174263	-3.892525368937405	-5.871373996517217	-5.402863561740849	-5.493304583617652	-7.7475687064703385	0.468	5.30878904542484	0.284163128318072	0.17927336559380913	0.19199639537969632	0.34456711070842017	1.3517280922148058	0.7953151132914432	9.256430366871405E-4	1.010883726108041	9.256430366871407E-4	1.0108837261080401	0.9801955425363219	0.34472002415305447	0.54024891866793	1.486647600919339	1.5294328622186864	0.37804323678831303	0.6194888949581414	0.9525668237171784	1.0890292791482656	1.0645753599152592	1.2042712443362775	0.32374656083605285	1.0784083377368232	1.155331718059728	0.27051777206973343	1.0	0.0	1.0	0.0	1.0	1.0	0.0	1.0	0.0	1.0	0.0	1.0	1.0	1.0	0.0	9.0	-55078.26609524437	0.0	0.0	90.0	-1284.4157551740743
106740000	-56861.89173116893	-1410.112646017933	-55451.779085151	0.4188453862897122	2020.9208806411077	51.425837386705936	0.44877471490426185	2.246376191930865	2.2495795962963574	2.575960307467941	4.340399000062096	4.673130440020027	3.1702484256529426	2.807168701253263	1.96015059807561	3.2555001879823524	3.1419848946193927	2.7004147024947156	1.7149137113757922	2.023313360913842	-0.08619876827335965	1.0562957745427157	1.4231483091900692	1.3904918349977389	1.5038002992605115	-0.21387811596738565	-1.7141348355025974	-3.859296567476989	-6.089352585241119	-3.1050658162106495	-1.9661247651025415	-0.9819586167869296	0.468	5.112197390231744	0.29257397806597085	0.17923733745479614	0.18836523730506055	0.33982344717417	0.7093690058196775	0.7148485667334143	8.99163833003503E-4	1.0881822258589806	8.99163833003501E-4	1.088182225858979	0.8193300173428816	1.0350076356402733	0.46385627506624744	0.31861996721948416	0.48463695813165425	1.1007436292816846	0.6566595115854834	0.7609099577276833	0.23281631366202757	1.3759512003661758	1.3347277336441152	0.5079185434604182	0.5479644153189118	1.0329360328099888	0.14336346492515067	1.0	0.0	1.0	0.0	1.0	1.0	0.0	1.0	1.0	1.0	0.0	1.0	1.0	1.0	1.0	11.0	-55060.28628833856	0.0	0.0	90.0	-1335.7883795940722
106750000	-56865.52972908935	-1382.4129786949536	-55483.116750394394	0.4184012429496979	2020.9213247844477	50.65487189577971	0.8381851190324838	1.8731278896075794	2.2248664235332347	2.124261619795102	3.162628766676789	3.356555790033985	2.574062155455557	2.6571960530481538	2.399247867661323	3.008256994467797	2.9245694449455715	3.2226416279497103	1.753999729346752	1.5588639446900883	0.1353382449901113	1.0936346783929223	2.12284580752201	1.3741750065413352	0.8697595668261403	-0.09153760117041598	-1.471669101401604	-3.5379338439472163	-4.562997152852666	-3.952974308809914	-0.7864452079021467	0.8606750811947439	0.468	5.293116297217316	0.29035929126362225	0.18003394174887757	0.19169403988008363	0.3379127271074141	0.8066387620646387	0.7568817037529377	9.155388616566307E-4	0.8597047325337875	9.155388616566302E-4	0.8597047325337862	1.6617953862740562	0.9101981336240866	0.3062622899596581	0.19236999526758114	1.2414400450823537	0.9628614829846079	0.99303363328947	1.9406542030142555	0.41373239953022223	1.3044587231373623	0.6175648024057142	0.5941058660425981	0.6034449632978856	1.35920990026487	0.18869764390358978	1.0	0.0	1.0	0.0	1.0	1.0	0.0	1.0	0.0	1.0	0.0	1.0	1.0	1.0	1.0	10.0	-55063.880239655635	0.0	0.0	94.0	-1319.4270850115688
106760000	-56909.38351472375	-1412.5137914049023	-55496.86972331884	0.4170784679736281	2020.9226475594237	51.397071558085706	0.7644042141637021	2.1098927565983767	2.034997311018451	1.7079022686176297	3.137051420295929	3.3316368680509503	2.9821544429918494	2.7967985280832206	2.271136925936991	2.991564265637731	2.6943589794291607	3.107705563599954	1.823106856152145	1.665545865217065	-0.10623567376332628	1.6111844174288965	1.9833340939118984	1.5185441394652848	0.9195379703721341	-0.039364994735228115	-1.1989033119173462	-3.6468348212918764	-4.873980006749238	-3.560105663163265	-3.5801514288445753	-1.3100314655072571	0.468	5.41276513644623	0.2923555455610487	0.1779561473933921	0.19619566808039804	0.3334926389651586	0.5794423977071184	0.7117212462481307	8.99455159274449E-4	0.9115094621641177	8.99455159274449E-4	0.9115094621641208	1.516415789662489	0.21565745682319737	0.8580793974364783	0.2163503279938301	0.9888781153762091	1.8530476244254857	1.3136040399885025	1.4024662488553326	0.373777815153938	1.5602983762849891	0.0497665026623216	0.46888536605606485	0.5225614159069424	1.5602913457523948	0.22331397352148824	1.0	0.0	1.0	1.0	1.0	1.0	0.0	1.0	1.0	1.0	0.0	1.0	1.0	1.0	1.0	12.0	-55082.044883830604	0.0	0.0	90.0	-1342.415440669314
106770000	-56890.15458810907	-1399.4461519069166	-55490.708436202156	0.42462541056921765	2020.915100616828	51.35414359244953	1.1159859379766146	1.2703019962046236	2.725254722239746	2.3715467711334477	3.04216851049738	2.546203612598621	3.092288411066685	2.7291778571769534	2.856282237478145	3.6429006552880723	2.802156850495485	2.7219477789704096	1.8778551796769531	1.914582808506971	-0.13817391843210114	1.0254975108586255	1.2344008876157815	1.5467789049322542	0.8766580663321379	-0.1640384240289925	-1.152163088284409	-3.5133547814280086	-5.023882030862936	-2.807456014401607	-3.72327041975514	-3.895759324880664	0.468	5.34347582139524	0.28964127024236874	0.17777814064816022	0.19316444301486824	0.33941614609460036	0.47992508624820573	0.7342862554992902	9.178618459683911E-4	0.7888920411615163	9.178618459683921E-4	0.7888920411615162	1.374723224469191	0.5797674365505164	0.3009932069823506	0.19460943190896782	0.972007383083291	1.3836634080486971	1.379359512104891	1.0238069271354984	1.3268436676590094	0.7139680516614711	2.675557230811945	0.6103005956866996	0.527068372443418	0.9659710420806958	0.6564021377075417	1.0	1.0	1.0	0.0	1.0	1.0	0.0	1.0	0.0	1.0	0.0	1.0	1.0	1.0	1.0	11.0	-55072.93725193497	0.0	0.0	89.0	-1336.345611232628
106780000	-56887.35093656791	-1423.7479963878466	-55463.60294018007	0.4202119185233038	2020.919514108874	51.5467892803041	1.0382880372015795	2.1780690801081306	2.1323587914577096	3.120129253339512	4.227394998039243	3.129517999067152	3.434642213636804	2.233244588811518	2.5557716251609905	3.407858587935163	2.8378924555949347	2.429993412006061	1.653046398709563	1.464587838794344	0.06057139729604469	1.04673419161867	1.758006808197567	1.2376852521466033	0.7490441102545338	0.050112507734455414	-1.6943462215494627	-3.2604321368734714	-5.128964764106874	-5.1918318055915735	-5.026604029950927	-4.780374680586323	0.468	4.775884615718352	0.2882540264804689	0.17720345806392004	0.19434633289110348	0.34019618256450507	0.9326633660805543	0.7759975220908993	8.48787054249699E-4	0.9394841246750089	8.487870542496996E-4	0.9394841246750103	1.6735095008120255	0.48231750914546945	0.31718227923956643	0.1397754086832962	1.3776717378067276	2.0496347968525264	1.701778605841746	2.9610878911088077	0.6292902329327966	1.746970052927111	1.381427800307815	1.3288347595977528	0.6594190073461315	2.2026483975567497	1.1783453320007313	1.0	0.0	1.0	0.0	1.0	1.0	0.0	1.0	1.0	1.0	1.0	1.0	1.0	1.0	1.0	12.0	-55060.655991984044	0.0	0.0	86.0	-1344.5137184047837
106790000	-56875.28458363431	-1383.309430896996	-55491.975152737316	0.4238746332834716	2020.9158513941138	51.00837892039462	0.6583648639264906	0.7057669975752998	1.42369116606797	2.2312016890563378	3.7094645131496873	3.1993896234645147	3.5691794269246953	2.0019847112751874	2.433716005139488	2.955098402263581	3.014661561338967	2.7191344752213173	1.8727699274298937	1.601491457948553	-0.1740156011048492	0.8750887587853688	1.7862830347563712	1.2612961179710096	1.6312359866453572	0.19812572867386888	-1.3692536864441758	-2.9318954680657496	-4.268741026570416	-4.5566094394061585	-4.8881638063568476	-6.056520436965448	0.468	5.508566890680719	0.2907722268931572	0.1794063664764976	0.19463778385746072	0.335183622772882	0.8345358411843856	0.7465047223814703	9.122447786498081E-4	0.8924376131325208	9.122447786498056E-4	0.8924376131325195	0.4393478662410263	0.2880897552973871	1.3510445500518506	0.06704371292664882	0.7910207959001988	0.6015784086874599	3.204625353139933	0.9251696039447319	0.6213945442041503	0.44675732282169267	0.21707494306646835	0.43791919077892955	0.39256383450725796	1.0417976792972516	0.49618135433706173	1.0	1.0	0.0	1.0	1.0	1.0	0.0	1.0	0.0	1.0	1.0	1.0	1.0	1.0	1.0	12.0	-55090.94966542782	0.0	0.0	88.0	-1315.9604938494263
106800000	-56856.05083230564	-1400.058159532246	-55455.9926727734	0.42052947807229235	2020.919196549325	50.96327864620119	0.5695587167701749	2.2256385600373982	2.003364613226226	1.9429805286383868	4.232195364286415	3.55819752797564	3.506008513261	1.9224928325964075	2.2522558867363216	3.47560977279051	3.4139484577936923	2.9195657414283107	1.7264267851817823	1.7030682487902664	0.05345840427053111	0.4748786509850234	1.6673991356780948	0.9524105798059768	1.3106239766916026	0.0034593759337543523	-1.3789102717556234	-2.9782667898972828	-5.066338279782956	-5.675873177366672	-6.295732296722539	-5.58045442080662	0.468	4.872996519312539	0.293278168589223	0.18181005359524965	0.19239461890644968	0.3325171589090752	1.037868305683222	0.7918193979690772	8.929831513699295E-4	0.8927346625430034	8.929831513699282E-4	0.8927346625430036	3.2131420681535032	1.2734157906821855	0.9277528077226357	0.7136283574853441	2.1492974099908597	1.3963391452338905	0.9867028535412453	1.6533476182527524	1.481171889422221	3.013217317792839	0.1516008606549211	1.2909866236329952	0.8088936828799281	2.5017113280850745	0.807955355891154	1.0	0.0	1.0	0.0	1.0	1.0	0.0	1.0	0.0	1.0	1.0	1.0	1.0	1.0	1.0	11.0	-55050.44365161483	0.0	0.0	92.0	-1323.9099730099717
106810000	-56902.89810006754	-1403.3420799099256	-55499.556020157615	0.4326695964920928	2020.9070564309052	49.71290380045414	1.1396474521623086	2.08191954541502	1.6224422512877246	3.130146181588833	3.7655622873956847	3.558440556822359	2.824500594308437	2.300260869143094	2.024622650851643	2.809667167862175	3.465577412543998	2.3851151860960496	1.4752868255177198	1.731429568269897	0.18371529924158497	0.5559043726284767	1.3034286521029395	1.316253969053002	1.28217992554181	-0.32266528685116186	-1.410865767170659	-2.9840130895982746	-2.47808255948509	-3.6814897376918614	-5.127861040910213	-3.977936586109714	0.468	5.28533305980563	0.2990378584292049	0.18129230860384496	0.1887706375073349	0.33089919545961277	0.9370556155877913	0.7758706881849416	9.036185364195555E-4	0.9008258012831529	9.036185364195542E-4	0.9008258012831509	1.2088373727965362	1.059237258012618	2.2741386691665304	0.5940307847350548	4.169529149582662	2.4925828737333604	1.3114554882979148	2.287947349194985	0.21912184113826375	2.4737624823948465	0.6749180395587188	1.663879984081911	2.206652611188875	2.940911788530299	0.7667469412134602	1.0	1.0	0.0	1.0	1.0	1.0	1.0	1.0	1.0	1.0	1.0	1.0	1.0	1.0	1.0	14.0	-55079.62885930926	0.0	0.0	96.0	-1315.9887306923245
106820000	-56849.69855699457	-1372.7099029256115	-55476.988654068955	0.42334467586154817	2020.9163813515358	49.566707973032976	0.9786432165215141	1.3698354581123953	1.9555978289843106	2.433748147192804	3.1309787261108797	2.9660640549472537	2.9327951552550635	2.3172262339610104	2.2475571084729244	3.1618754297258267	4.431514341829742	2.3885655059704543	1.5990935178585943	1.8563478752639893	0.08059645567903646	0.8452268029198763	1.9267648438772251	1.6773429409298943	0.928452995844004	-0.3348024234832006	-1.580021338562438	-2.851365871255216	-4.466212996186728	-5.139676216815662	-3.4434119799579648	-6.702033897585505	0.468	5.1897654555075565	0.2938432537597828	0.18095922593892005	0.1922174282006647	0.33298009210062995	0.9695196955089276	0.7671112481393343	9.123159089294039E-4	0.7963087897002188	9.123159089294045E-4	0.796308789700221	1.402296613849095	0.6074231608414052	0.26835817187885347	0.4625397200619064	1.967798562133453	1.5687213686126265	0.26154096725035275	1.6612097656389608	0.6074018667793294	0.6952258753799406	1.6910097335258598	0.6055184403299034	1.4891413195144103	1.940707595658319	0.7446624170711222	1.0	1.0	0.0	0.0	1.0	1.0	0.0	1.0	0.0	1.0	0.0	1.0	1.0	1.0	1.0	10.0	-55071.828792643246	0.0	0.0	94.0	-1310.6928826640692
106830000	-56859.36908529073	-1385.6742370067604	-55473.69484828397	0.4399215922239364	2020.8998044351733	49.92948003596403	1.2945230902645262	2.517421955554125	1.600487650374663	2.4254414407384868	3.8594961954868188	3.1804409640025644	2.8056410818373116	2.000728159372317	2.4472963497587825	2.571947934257217	3.4064862145405868	2.6396577654777125	1.536769262880829	2.0035582351059515	0.15936667107752872	0.6557361858634843	1.5991737068381877	1.0512686585522946	1.3141462328414217	-0.23756972502096063	-1.8146689249032901	-3.368993917896491	-3.3851868888807752	-4.850988727292819	-5.58830266990133	-6.322080422233594	0.468	5.683208382440118	0.2928960844868168	0.18049656137866313	0.1905219367167161	0.33608541741780146	0.870689093508699	0.7632434876636623	8.723304246599867E-4	1.123837953209805	8.723304246599856E-4	1.123837953209802	0.9485460103169651	0.15349005930854231	1.4894637223307856	0.5510501228838721	1.2747333709687478	1.2843525968556957	0.44058821597215847	0.7562065626112112	2.4405506925001967	0.7878176435651134	1.1357051104379667	0.23657051835116955	0.31525338987627805	0.683548924374684	0.7336160517430651	1.0	1.0	0.0	0.0	1.0	1.0	0.0	1.0	0.0	1.0	0.0	1.0	1.0	1.0	1.0	10.0	-55077.58359094095	0.0	0.0	91.0	-1309.3752626597295
106840000	-56882.72321806516	-1410.7597167214947	-55471.96350134367	0.42988657581994494	2020.9098394515775	51.21253821291868	0.6790651045921192	3.377068209391033	0.8029534122272829	2.773310119878579	3.3279261061546914	3.2225476684590473	2.4241820951852233	2.2971479373399344	2.5894335303678644	3.9753501610219506	3.3171524187870403	2.263838668682602	1.9041880649690994	1.7214718262499171	0.073260442649458	0.9344317866368805	1.3648975407230812	0.7873186767262661	1.5241504251396714	-0.28133625718099936	-1.4458705999175783	-3.004074001566809	-4.399492675333742	-7.310408632068432	-5.805303584021619	-4.588990102862429	0.468	5.173337023616617	0.2930757832651336	0.1808561347408122	0.18831863012422934	0.3377494518698224	0.8041288768053088	0.7688348367018861	8.901006265708505E-4	0.8329473621603172	8.901006265708503E-4	0.8329473621603166	2.240325528497205	0.5817103009158323	0.6259842231250284	1.277014836419865	1.6040850997582783	1.7603627655701577	0.5611918954164239	1.929842367608251	0.2499886340192978	1.8832576281679236	1.4253774798884171	0.7543506317154444	1.6507043865403612	2.7348096452963575	0.7335470098618182	1.0	1.0	1.0	0.0	1.0	1.0	0.0	1.0	0.0	1.0	0.0	1.0	1.0	1.0	1.0	11.0	-55065.45497314782	0.0	0.0	96.0	-1340.0529701093974
106850000	-56889.63563002983	-1446.4775650205966	-55443.15806500923	0.4366376933520259	2020.9030883340454	50.90782845288264	0.7254398176027674	0.6722205868018982	2.1041783408225663	4.4860732516441635	2.529394959793974	3.405692956508594	1.9383127459624656	2.6949773604184126	2.60817369660983	2.994549767112567	3.338513405838761	2.5314908222549417	1.653002588438541	1.9106097017934829	0.11692908477601775	1.086819059266576	1.7415863247163628	0.6543278035954125	0.9464799367709104	-0.029276647360583524	-1.3887326805781572	-2.7579004036807517	-3.81045767404469	-3.451654181304053	-2.239936849212362	-2.557055727545231	0.468	4.90438801106958	0.2942291053552746	0.1793546422626862	0.19302899344212698	0.3333872589399097	0.742915537242746	0.7655200164330901	9.220679921557229E-4	0.8543283189938269	9.220679921557218E-4	0.8543283189938253	0.7395362911037857	0.8935624759599523	0.3718412848984215	0.37693445012209925	1.4368922726848483	2.187969527275747	0.7462827115747003	1.9304115403431767	3.3540919723833604	1.9963981527669699	0.18007601586220273	2.0504775715403434	0.0693985371556208	2.1877753513282596	1.3084193826514903	1.0	1.0	0.0	1.0	1.0	1.0	0.0	1.0	0.0	1.0	0.0	1.0	1.0	1.0	1.0	11.0	-55043.152071680415	0.0	0.0	92.0	-1375.23384458749
106860000	-56874.53672014877	-1426.0508897539999	-55448.48583039477	0.4190694439801481	2020.9206565834172	50.25746251448097	0.7236989352248797	1.6160976350172203	1.5994537573899352	2.5023765069767654	3.178283422977065	3.7552892323431903	2.226358114038543	2.023594174026705	2.78595065119492	3.0197134802057968	3.246071533634243	2.5807901866570115	1.8050610375574037	1.5776376977397812	0.4794979105914621	0.4362067907140846	2.3050475933484185	1.297603582764999	0.896437177951051	-0.5284051771641984	-1.2349458992148314	-3.517676092549145	-4.895624434858284	-4.3759395552961395	-5.527956683812759	-6.529708596617644	0.468	4.867885440140903	0.292745168624675	0.17972845644772914	0.19302899344212698	0.33449738148546637	1.0899248025575898	0.776641576490375	8.833524344771632E-4	0.9125677244861609	8.833524344771633E-4	0.9125677244861613	1.1107208208852952	1.5545555704134741	2.0225543408176128	0.22925147294282414	1.6834380260603958	2.3473295830223493	0.670448401911531	1.268312971558385	0.3341779444669376	2.1367759415531036	0.046410844878808935	0.8158194178069169	2.4081051485067855	2.6055144327834814	0.5185756007112616	1.0	1.0	0.0	0.0	1.0	1.0	0.0	1.0	0.0	1.0	0.0	1.0	1.0	1.0	1.0	10.0	-55049.45907803738	0.0	0.0	88.0	-1353.9514356483983
106870000	-56836.37998812357	-1391.3717480557461	-55445.00824006782	0.41726782077017965	2020.9224582066272	50.47333361332575	0.5565298846231668	2.621423749277721	1.7685014163551083	4.959522789050645	4.822333658276806	4.792643886801007	2.817572262025586	1.9585948171315788	2.4670941935831596	2.564970085395756	3.867064888825175	2.1181753856827457	2.006378107622201	1.8288156511656792	0.24213309755295015	0.6378239250853993	2.6454685116059844	0.9331398718947627	0.5048600274199361	0.19773216810503128	-1.4238348309396176	-3.7221272503401495	-5.467706795323557	-6.463306705023132	-7.86296173180665	-7.645341708607374	0.468	5.310323668978083	0.28859977985086466	0.1824417141828653	0.19261622163341222	0.3363422843328554	1.6366391409287813	0.8169389600880407	9.01690755557812E-4	0.9389204148260742	9.016907555578114E-4	0.9389204148260738	1.194612429438427	1.3742830807842812	0.3656782376582158	2.7120377160411153	1.2617614031765667	1.164583989989565	0.6920025821220752	0.872077378204641	1.3744741541773784	0.7310457762670826	0.005347983659628087	0.8071542741395682	1.068003896275915	1.4991813699961454	0.44224761444847793	1.0	1.0	0.0	0.0	1.0	1.0	0.0	1.0	0.0	1.0	0.0	1.0	1.0	1.0	1.0	10.0	-55047.71267487433	0.0	0.0	87.0	-1320.967871956955
106880000	-56884.451314017744	-1404.7602534611967	-55479.69106055655	0.4165121725622688	2020.923213854835	51.52701427076334	0.25674194779985693	0.428546323137401	2.1305691919359258	3.5907940567696435	5.495052738431344	3.3543097089547724	2.7003066940836575	2.2597274379129817	2.7106032052044977	2.8927412828813877	4.720901271424105	2.299214212107141	1.9215352772522847	1.72697087414272	0.4918020883286273	0.21349884023743182	2.7334957832209703	1.3762809645624998	0.4173311742591044	0.021326714279143677	-1.4274953225429834	-3.9225143895386623	-6.752739314479069	-8.450169983592655	-9.122540771015572	-11.13555564739275	0.468	5.082475075411456	0.28993187691973055	0.17651277008442617	0.19408608132521882	0.3394692716706221	0.7474117564871441	0.7235709254565926	8.790608958448709E-4	0.9628536765016386	8.790608958448708E-4	0.9628536765016377	1.0124688916865814	0.5547685669384643	0.0445566960423519	1.3848397707296185	1.2282704024781301	0.8598774388174684	0.43425124496713957	1.694385426035831	0.2752628942190538	1.5750778845441655	0.023267608915250433	0.6555599409341518	0.4910653799343381	1.4219947699568924	1.0326733098123684	1.0	1.0	0.0	0.0	1.0	1.0	0.0	1.0	0.0	1.0	0.0	1.0	1.0	1.0	0.0	9.0	-55079.80517104799	0.0	0.0	88.0	-1339.5973775495358
106890000	-56911.25468550702	-1387.125096351499	-55524.12958915552	0.4183767885516654	2020.9213492388456	51.406694227800145	0.469061137444682	-0.4692461631873843	0.9633533213958242	1.9977592380439448	4.453886676256285	3.662679702371589	3.659028799421811	2.159602310249221	2.489930916011955	2.954426628107484	3.755138454361411	2.529343040905168	2.2841609481022913	1.7513330351016634	0.4055545948745121	0.10512830281116653	2.9922178301587414	1.6106890169087444	0.22248526709015873	0.18441381069746168	-1.004692574447346	-3.7809886565999555	-5.016968525155832	-8.385413107966226	-9.647538688180559	-8.330868289922408	0.468	5.067278007812589	0.2862534070262458	0.18099599052899795	0.19253058915273366	0.34022001329202023	0.6559378021784356	0.7479822206816074	9.046431781366425E-4	0.7080163107500349	9.046431781366392E-4	0.7080163107500359	0.44825023685463505	0.18539522025775818	0.08476130678499003	0.08202802244942958	1.2495453610464962	1.2282833279137613	1.207006784725546	1.2354278907422602	0.2862233452264304	0.7004906128818548	2.9647101401589584	1.0356114764933186	1.4720396606864714	0.7820186968728271	0.31469944237683267	1.0	0.0	0.0	0.0	1.0	1.0	0.0	1.0	0.0	1.0	0.0	1.0	1.0	1.0	1.0	9.0	-55095.79305729496	0.0	0.0	91.0	-1334.3276622087876
106900000	-56847.84005336013	-1393.282699013017	-55454.55735434711	0.41729575884707465	2020.9224302685502	51.167676240873114	0.38743446974663315	2.5616098749796334	1.9440062581212194	2.577574548531847	6.716980993406329	4.836207914636496	3.055588612975871	1.7614603030951825	3.024741790201765	2.850706204265715	3.609348071801962	2.3399718202641697	2.049919919088305	1.8196625891428329	0.08708514803666206	0.481927701773312	2.3130681141873737	1.0936686178472206	0.6863839832678853	0.2792801763964711	-1.3213188408615975	-3.989449714894923	-6.230600943930543	-6.639543444811343	-6.4429924374794085	-5.804349454569994	0.468	5.276843470622976	0.28935702648125444	0.1819212311165783	0.19236623793355156	0.3363555044686133	0.5914723844698387	0.7445541461850234	8.951370952172339E-4	0.9854208460656774	8.951370952172343E-4	0.9854208460656779	0.8133164241110477	1.3248507057577326	0.16569100471868983	0.43816501834268556	1.4187431376980542	1.9783984641829377	1.5587024959192948	0.7876573446139118	0.08187820169906655	1.4762300901050913	5.159934057828693	0.5844533933251514	0.8876868295408188	1.4589830455867814	0.1566394939218705	1.0	0.0	0.0	0.0	1.0	1.0	0.0	1.0	0.0	1.0	0.0	1.0	1.0	1.0	0.0	8.0	-55054.72069126638	0.0	0.0	93.0	-1323.293491217784
106910000	-56845.94648508249	-1379.1803209318177	-55466.76616415067	0.4191647381871257	2020.9205612892101	51.220113713448875	0.8550902083132483	0.8602225674631856	1.7855677481419343	3.2298220399138744	3.899649753041595	4.6936873800636185	3.8298415880614955	1.9241578846943392	3.1195449769015484	3.5435691660112756	3.6949192600498106	2.0875248364429977	2.0602241388943887	2.1168776093324335	0.11591723682303456	0.6783371715548476	1.8188216727065638	0.7279954555532876	0.5406761347216174	-0.1450845299312859	-1.0974434214169206	-3.706590805619163	-4.577728269828876	-5.7392204196423275	-6.217055288829463	-4.51736964754693	0.468	4.876801961670261	0.2933382399300122	0.17791071898007293	0.18917407783288048	0.33957696325703196	0.9706307895212154	0.7839666713857334	9.006307757470381E-4	0.837086198572399	9.006307757470381E-4	0.8370861985723983	1.4531021847403536	0.12397984551801895	1.4331474734576393	0.15893037136931942	1.1867134144857516	0.7016514354057792	1.1612691941289506	1.1343773468811311	0.3691317174799792	0.46412335032694163	0.23481997135586336	0.6668257080499304	0.929515442815532	1.1104393694232149	0.2783427609760156	1.0	0.0	0.0	0.0	1.0	1.0	0.0	1.0	0.0	1.0	0.0	1.0	1.0	1.0	1.0	9.0	-55063.58759405745	0.0	0.0	92.0	-1320.5120592176804
106920000	-56873.69360510166	-1392.6041979544018	-55481.08940714726	0.41852233039598147	2020.9212036970014	50.7850566553148	0.5404403600836026	-0.16770034348300467	0.8243172843968176	3.468610730976382	4.836203673369217	5.046922210722537	4.695356339092707	2.0084021370881824	3.6419357157988683	3.2108829066603577	2.989135150404697	1.7984966870382273	1.9366328308745233	2.049742561339013	0.09368501489348569	0.9272128401005872	1.7594902627910378	0.9636912914255737	0.4832478890180382	0.03962169380139283	-1.0607393789176935	-3.241420197861264	-5.245502575892363	-5.039625746084686	-6.230359189306066	-7.990523910680819	0.468	5.509583465237017	0.2906104219980088	0.18195393535483798	0.19252323718367373	0.334912405463477	0.9635079652188457	0.8059060324813211	8.666378194490796E-4	0.834549717450633	8.666378194490768E-4	0.8345497174506291	1.6472370195753703	0.024038181121634722	0.5050161824793659	0.9312085034119477	1.1617535976608007	1.3704020910494108	1.1000820890869234	0.8410100159715762	0.23660715579436467	2.06052224832256	0.12671355502071555	0.7600839200274423	0.9976137753283709	1.5655802859255818	0.3485975314194702	1.0	0.0	0.0	0.0	1.0	1.0	0.0	1.0	1.0	1.0	1.0	1.0	1.0	1.0	1.0	11.0	-55086.45722983393	0.0	0.0	89.0	-1328.3223895994392
106930000	-56878.71236684042	-1386.764418244053	-55491.94794859636	0.4190334971751007	2020.9206925302221	51.2394029652211	1.3620825936851129	3.0101772723168914	0.8482703217892895	2.796696691574281	2.907938701823099	3.638794404771242	3.1066494246059833	1.8850563222715648	2.939686979271672	3.0187530372544233	3.455235857962894	2.0369975107184235	2.2819439356973428	2.0441316202606763	0.2042747546586386	0.7648340447854505	2.2556885957491573	0.8402282911218575	0.5938779857235059	0.2731621353795405	-1.3947187324041268	-3.2117279580355342	-4.735281699872226	-5.345760924223019	-4.472916123628655	-4.353067080996073	0.468	4.724136482214861	0.295408130128265	0.17810292961386362	0.1865135596936439	0.33997538056422505	0.7106989278829102	0.773476488698509	8.362818503565123E-4	0.7484473623054773	8.362818503565123E-4	0.7484473623054781	2.2296306260201044	0.6873187452803413	0.17403254542648117	0.43579762311473813	1.0792861295433689	1.6593235638898627	1.8030341967534846	0.5353298011553076	0.33182012471671474	0.8170882615961521	1.6039514816064089	0.2757023440315048	1.245348823230697	1.757177345335314	0.9104446506585142	1.0	1.0	0.0	1.0	1.0	1.0	0.0	1.0	1.0	1.0	0.0	1.0	1.0	1.0	0.0	11.0	-55093.525106364985	0.0	0.0	84.0	-1324.5024599445244
106940000	-56832.74381431397	-1375.8781414453115	-55456.86567286866	0.41671120910585546	2020.9230148182914	50.51216179110388	0.6834947054352576	2.2655714981949937	1.7259371282999965	3.4746789231006865	3.8688183655109913	4.024985000327635	2.6973333632522354	1.897110548718288	2.930386575149595	3.2050959915736335	4.053135792052419	2.096655893553834	2.4952385974169182	1.7333056212338138	0.25462122527621367	0.802513053115228	2.404248657413242	0.9400899721822135	0.04033646925606267	0.027690042016749405	-0.7222400791099194	-2.977914319294696	-5.468056275559916	-7.401536815450878	-8.338642816861059	-8.08920608603319	0.468	4.8180990731411635	0.29289640791844435	0.17626422420143378	0.19346653940254224	0.33737282847757727	0.7471935121889741	0.7442456210550642	9.18368420685049E-4	0.7959851039926965	9.183684206850478E-4	0.7959851039926954	1.8214698790408652	2.44854376504765	0.41010126139979725	1.4374839227178913	0.9508960543261333	1.6023412997427242	0.0475405884661202	0.8884713448737181	0.4397906680667578	1.1620356171085418	2.1562071680792734	0.27553768677682855	1.881956490719531	1.1607461173936073	0.3866922321598465	1.0	0.0	1.0	0.0	1.0	1.0	0.0	1.0	1.0	1.0	0.0	1.0	1.0	1.0	0.0	10.0	-55071.709469204805	0.0	0.0	85.0	-1312.9448241161497
106950000	-56814.52609654685	-1370.9538525986698	-55443.572243948176	0.42041214008196687	2020.9193138873154	50.659737256860254	0.8096921873698748	3.308494291868792	2.0247758867679733	2.539853376672953	3.7451974338536793	3.2393397831447537	3.37109926799276	1.605332555773507	2.717051968475135	3.097592689147945	3.671712050974133	2.2681962028830225	2.3828531643440582	1.60074108723799	0.07832888737427626	0.7257120422212864	3.549177544998752	0.7731360946438778	-0.16610642678347884	0.6148543427577746	-1.0715021401928824	-3.1408957167022744	-4.738956921447722	-5.081853070916358	-7.836924955440686	-7.992328692963799	0.468	5.413381511208731	0.2932837391625124	0.1746919062054714	0.1916228481714331	0.34040150646058065	0.6561159820587398	0.7531786102486646	9.045401289550477E-4	0.7848352146712849	9.045401289550493E-4	0.7848352146712834	1.52285341425255	1.2860620256635746	0.8259261173045822	1.206009736333829	1.4950022709262545	1.0276026447360413	3.335333690822756	0.5375620324730634	0.49155830933829303	1.6494284912847004	0.7027178732434947	1.122865911322665	1.8747187364192859	1.184987455865878	1.7743030163653486	1.0	0.0	1.0	0.0	1.0	1.0	0.0	1.0	1.0	1.0	0.0	1.0	1.0	1.0	0.0	10.0	-55050.77843080095	0.0	0.0	87.0	-1305.3585635091506
106960000	-56778.563552990454	-1338.9775497457324	-55439.58600324472	0.41653017132836884	2020.923195856069	50.566290201077756	0.5267637307705905	3.5873046571846468	2.322721738630871	2.372234398927389	3.8706652220062825	3.030521156835651	3.3847943573595565	1.789069738870092	3.1599039881541433	3.6285242251591754	3.21225846380159	2.333809061990118	2.091485333823445	2.0205978740831467	0.052907956747033864	0.4655099312279611	2.2932202108300674	1.3268219102889642	-0.29000730205838265	0.2635118090287816	-0.9992066551046997	-3.142040245390072	-6.49978399150484	-6.059418457974344	-5.394879549191536	-5.473357107426203	0.468	5.240755848267713	0.28927238039529957	0.17943445358304533	0.19375511910230167	0.3375380469193509	1.043783958483769	0.7774737807231672	8.846268430219954E-4	0.7888107551393574	8.846268430219938E-4	0.7888107551393567	1.2069047612158696	0.22764838628500084	0.7040341386463567	1.4428429919499115	0.5753766674419006	0.699834722097795	1.2561839946091484	2.1185475065110415	0.6120006908239023	0.6189715355467673	0.2922660177208521	0.20557644140492254	0.5964204694113775	1.2114724793695928	0.7200052299021305	1.0	1.0	1.0	0.0	1.0	1.0	0.0	1.0	1.0	1.0	1.0	1.0	1.0	1.0	0.0	12.0	-55051.934611092045	0.0	0.0	83.0	-1276.0300529579836
106970000	-56804.18131176599	-1361.005613346166	-55443.17569841982	0.4174840109149036	2020.9222420164824	49.634351417898515	1.0175421678842334	1.8493754381453655	2.06343065524171	3.0539892665701225	3.080657001945107	3.469201683456399	3.2615369891811974	1.495417621344742	2.8132647544389533	3.816224666264993	3.4410378433081568	2.095235651398333	2.703701283860324	2.0834780849184025	0.08661392114827748	0.5282854527775779	1.8367860303264072	0.8830551461278107	-0.2681446895120447	0.17096509385266237	-0.9431221457184037	-2.939428645645207	-4.430519952153773	-3.1863382532975084	-3.4777378554412124	-4.147565185961517	0.468	5.571833428664975	0.2923321482869823	0.17504238302535152	0.19088355889912192	0.3417419097885417	1.095692155477496	0.7904593684924751	8.662262898577342E-4	0.8080808662320884	8.662262898577331E-4	0.8080808662320873	0.5852761208438418	0.3528351889171156	0.4326500357764442	0.4774844503553525	0.4358053528776444	1.025379215962598	1.3657352109358838	0.4472576410142284	0.41337996389580356	0.8858801126592507	0.08200517532909325	0.3106477287647093	1.1126580386830427	0.8114643394835788	0.17576445050433925	1.0	1.0	1.0	0.0	1.0	1.0	0.0	1.0	1.0	1.0	1.0	1.0	1.0	1.0	1.0	13.0	-55062.17973338376	0.0	0.0	80.0	-1298.0930818548222
106980000	-56756.15496276138	-1319.4372959735463	-55436.71766678783	0.42732109342656877	2020.9124049339707	49.55737333678605	0.709052798049988	2.6093218590706124	1.9274405188630965	1.9421718217006243	2.0323552683536334	4.324845462169911	2.460354259118892	2.314974558332583	2.7368427960972044	3.7698823609550574	3.5833907724058722	1.950362187491381	2.48609808981824	1.6755586892626257	-0.06538428680508716	1.1880496832145462	1.7890436800816256	1.1914981880589322	-0.1890087914563565	-0.3090883396202917	-1.5776539128496663	-3.23970585979679	-5.087873237424897	-6.535054200097154	-7.2594378141271765	-7.26674139572663	0.468	4.709210972160323	0.28892845226553454	0.18452323178389912	0.19276231950648504	0.33378599644407886	1.3999696917839164	0.8268380584618676	9.460061053963313E-4	0.8248494906257902	9.460061053963323E-4	0.824849490625791	1.142891068911613	0.11653396117278528	0.3729134006551765	0.006859899062641729	1.370257355140048	1.5583708344157856	0.022678778404697907	1.1128746203514917	0.9216375524767193	1.0352233886899507	0.2653870922890849	0.9473408226625484	0.8579729301229533	1.1223056639065845	0.38722952577525394	1.0	0.0	1.0	0.0	1.0	1.0	0.0	1.0	1.0	1.0	1.0	1.0	1.0	1.0	1.0	12.0	-55059.08238792183	0.0	0.0	81.0	-1255.853636222155
106990000	-56769.74172422125	-1311.3222381002386	-55458.419486121005	0.4342669063689081	2020.9054591210283	49.55659950823217	1.1195679292658116	1.6180153783320814	2.0720792626958775	2.7305622272754735	3.0393101044439366	3.913557942219163	3.0547314148259024	1.9741659536535678	2.604709172610796	3.530234927078445	3.483220539059149	2.2106644560213438	2.25350042314216	2.115719086793092	-0.21194085500602555	0.5787699327826715	2.083583295391519	1.484463209525354	-0.07938255174255547	-0.35687145829404365	-1.37132572964099	-2.3128628022713893	-3.6195715067814667	-3.692184105536719	-4.051137719130215	-3.1128535770733654	0.468	4.925477732364277	0.2838933776558574	0.1842693090387998	0.19166633124376364	0.34017098206157675	0.9951712742841499	0.7638702567636795	9.38644655045201E-4	0.5525706526486721	9.386446550452002E-4	0.5525706526486709	0.9719561004274371	2.0822407571805157	0.6291793459305268	0.017477436972239885	1.5448915944813846	2.2088856164379127	0.7453738075112644	1.1262849614307704	0.5622097658462789	0.6847313612454007	1.1464208740945088	0.8277510443152817	0.8309015915808585	2.244124264838267	0.4977268144332538	1.0	0.0	1.0	0.0	1.0	1.0	0.0	1.0	1.0	1.0	1.0	1.0	1.0	1.0	1.0	12.0	-55060.99825881718	0.0	0.0	76.0	-1256.8445911200665
107000000	-56779.54330601592	-1330.1827376393464	-55449.36056837657	0.443873700583002	2020.8958523268143	50.15409782991584	0.9119915845138169	1.5437006222948069	2.360300368869507	2.248403459265796	3.7989452152369196	5.152185264831573	2.5529444713870952	2.0415656903718546	2.699863540126579	3.0590676625977493	4.513874655843705	2.480813409805321	2.215338609113006	1.5370660857833303	-0.30844413984051516	0.41395959979782193	2.257562055731547	1.2974268842477068	-0.11125075527554415	-0.2861741928076352	-0.5922898798753433	-1.9177570257249739	-3.3720718115965074	-3.8897283917788084	-3.6092540861244693	-5.995479411772714	0.468	5.368760701254759	0.28740072293764746	0.18212128476168557	0.1934965494299003	0.33698144287076426	0.9288133023231557	0.7793034837196524	9.607687298674902E-4	0.7135018765315946	9.607687298674858E-4	0.7135018765315922	0.5925347013614365	0.33661418468538395	0.04717826304175877	0.3025431269925929	1.6409060310306054	3.037982611982173	0.7254104214780083	1.4017900374541183	0.12746447795956117	1.1713622203410259	0.797606877152731	0.8719349888072975	0.6762740011788332	0.9866949848913341	0.834595925180573	1.0	1.0	1.0	0.0	1.0	1.0	0.0	1.0	1.0	1.0	1.0	1.0	1.0	1.0	1.0	13.0	-55061.608252290374	0.0	0.0	78.0	-1267.521518534632
107010000	-56785.067668060525	-1342.4582526716504	-55442.60941538888	0.47024236607883557	2020.8694836613186	50.97657051903094	1.0478089567946607	1.645389600736932	3.0704251212289697	2.2961663637310505	2.713597654082127	3.3422362636438954	2.647340424735408	2.0793097757206707	2.75691234244076	3.442242549179971	4.605449185888948	2.1873365218370733	2.150906432760458	1.8089367293619705	-0.2269881243573439	0.9833197993507117	2.3135291406475047	1.2779348832725241	-0.15739193145299418	-0.005452816611231315	-0.16478949089460995	-1.4111289264181144	-3.0166835633255227	-2.334273954983845	0.37357054054776917	0.7616860000433134	0.468	5.086985824094351	0.29017360171058837	0.18082146556446266	0.19432883163326306	0.3346761010916834	0.9033129132166666	0.7736166394373688	8.231600159878115E-4	0.8140466452949539	8.23160015987811E-4	0.8140466452949533	0.7275647857478597	0.5383734176823187	0.08569320690489764	0.11278675808459661	0.6662207626167491	0.7266377365303737	1.8045739058609853	0.5577530768129053	0.10100905520576228	0.38245992816361296	0.5871051923578253	0.5115170171116129	0.3585953527626139	0.5576957820171363	0.3595696604249085	1.0	0.0	1.0	0.0	1.0	1.0	0.0	1.0	0.0	1.0	1.0	1.0	1.0	1.0	1.0	11.0	-55067.412957520304	0.0	0.0	80.0	-1284.2473441489042
107020000	-56804.38754799202	-1354.325369144564	-55450.06217884745	0.4716429377089199	2020.8680830896883	50.84249485825416	0.669686727785466	1.1139088162957076	2.8368825007030605	2.2736896475414965	2.211900733582301	4.2566015434440505	2.8222185400615163	2.706598662974233	2.5654514064614773	3.5649779816508746	4.4629763416310695	2.012311971138015	2.118550357782078	1.8390688368905554	-0.3018233479758504	0.7945432759161675	1.6597977658733405	0.9311331162193537	-0.23577475500205847	-0.15957267781343926	-0.38881097871762693	-1.310400245018008	-3.2369062217946594	-3.0189086754770984	-3.754471992394789	-4.478086116141049	0.468	5.073372291452955	0.2937232424337359	0.17972808217977906	0.19220651405063144	0.3343421613358511	0.8919593978697983	0.7750957725681762	8.803390349647419E-4	0.9013474247810312	8.803390349647419E-4	0.9013474247810309	0.4511907928164137	0.0684601491735887	0.3086294513731176	1.2539427862317631	0.9045474464769269	1.0893073789553782	0.05036032113200633	0.27135734094124775	0.09131894043443335	0.4997184373859235	0.36012091343561103	0.8386857606280871	0.7605837350840958	0.911905783182582	0.9237846908668735	1.0	1.0	1.0	0.0	1.0	1.0	0.0	1.0	1.0	1.0	1.0	1.0	1.0	1.0	1.0	13.0	-55063.66598865672	0.0	0.0	81.0	-1286.7420621015137
107030000	-56833.83232328482	-1368.2018263961588	-55465.63049688866	0.4578644777914884	2020.881861549606	50.754278085264964	0.7157169760549402	0.37193015353110104	3.281707706442222	3.3289542173269107	2.985099708698062	3.1669652224402123	2.5483607272967546	2.264449775999409	3.4612262797252287	3.415179890575163	3.842908845162269	2.3784630777355282	1.9037122050007536	1.98289298355001	-0.1822481049116286	1.1142272455837556	1.6562469123818957	0.7667221947963637	-0.21412790156673353	0.11743953062920483	-0.23560969225993827	-1.3200088760966875	-3.498942622733242	-1.966985100717785	-4.503484804050861	-4.778540835236773	0.468	4.8869811957495815	0.2983487069021743	0.1731607850418028	0.18851430469497985	0.33997620336104056	1.8422207513612636	0.8094352807872793	8.768459529003049E-4	0.9249018133280558	8.768459529003035E-4	0.9249018133280548	1.4069962964550844	1.5288580863711834	0.019587434252630525	0.11709441244378696	1.640105077914171	1.2021593995414523	0.16956518686919167	1.10690243841787	0.4724322352635988	0.6948675196986386	1.1041577575563033	1.4181282021994535	1.1318067198034483	1.8692028001786174	2.9121844399575014	1.0	0.0	0.0	0.0	1.0	1.0	0.0	1.0	1.0	1.0	0.0	1.0	1.0	1.0	0.0	9.0	-55090.111527381865	0.0	0.0	90.0	-1298.4562014639384
107040000	-56826.291777120234	-1364.6560982103551	-55461.63567890988	0.46741381929131615	2020.872312208106	51.29093276737769	0.45430763151786546	0.39510602213880075	2.581013522050945	3.5961223322171154	2.8658241921885774	4.264255444915281	2.652911638632391	1.9315039234445694	3.374567591944963	2.882203707232699	3.869872627729801	2.373002876461252	2.0429969811192525	1.8089323549226728	-0.2783064337358425	0.9476612045589562	2.9447403647788315	1.1393200140072264	-0.5410276834806289	0.04563276707512204	-0.013082163376536171	-0.695133335248972	-3.6734162863048723	-3.974212648360543	-3.5474387593746983	-2.2645046979335652	0.468	5.108873377246519	0.29256347544408284	0.17837537151034344	0.1926808282866228	0.33638032475894847	0.984901771182494	0.7812940280385622	9.204831391109292E-4	0.8769230522933886	9.204831391109297E-4	0.8769230522933892	0.7659052022001587	0.23951705563885536	0.06431575236795724	0.014033758537252203	0.8726719430561622	0.7969503385106204	0.3137354143732711	0.6332459577616332	0.2630904468856038	1.0718850573513732	0.5604012334892813	0.44840613542261504	0.721981366653505	2.4415715288567497	0.1476758878603661	1.0	1.0	0.0	1.0	1.0	1.0	0.0	1.0	1.0	1.0	0.0	1.0	1.0	1.0	1.0	12.0	-55081.5435503761	0.0	0.0	85.0	-1300.0061539803012
107050000	-56796.0061808467	-1369.3922224351234	-55426.61395841157	0.4248193953099184	2020.9149066320874	50.58596167770571	0.9846396317013507	2.116344545339525	1.3844964352537745	2.733821393051013	3.704449862707873	3.8760779704061092	2.830196726482115	2.2945606087577883	2.5972970424758466	2.987089684599236	3.6068799877827393	2.2471255117026994	2.029101725058172	1.6760910311000021	0.09684111482731432	1.2016268351686956	2.313267834989966	0.8889528521397269	-0.5723965457121145	0.13258206810193354	-0.7721348753872765	-1.4183330673263947	-3.715155469920256	-3.3440053063296182	-3.473513192729768	-3.057364041920049	0.468	5.093172488187162	0.2908949276662815	0.17721743729067269	0.18910886544919972	0.34277876959384374	0.7045812440170647	0.7570282623424331	8.991162085085387E-4	0.8437495066634598	8.991162085085397E-4	0.8437495066634597	0.3541824408550811	0.30336099728466137	0.4100871370860577	0.006728469511958321	1.009901002776742	1.2198213099813753	0.39845684949317545	0.9109022886869405	0.8987268206898866	0.38844896504867077	1.4635562195842693	0.9085572799405606	0.9564559383160856	1.256330696952404	0.40204822319397343	1.0	1.0	1.0	0.0	1.0	1.0	0.0	1.0	0.0	1.0	0.0	1.0	1.0	1.0	1.0	11.0	-55058.146599854634	0.0	0.0	82.0	-1307.622907683964
107060000	-56765.78586125854	-1326.2042716037668	-55439.58158965477	0.43471468507914734	2020.9050113423182	49.920354966518126	0.3475581597616338	0.34292687264616317	1.869905869331602	1.9841181130449925	4.909909863405603	4.267874022107649	3.025127312052839	2.6388290701828545	2.472132477595547	3.266910073018957	3.724461140102312	1.7758382973607225	2.087314823561788	1.4041675951946837	-0.2976222172557164	1.2457687086165727	2.8468868596228623	0.7897038618389945	-0.5410202221736611	0.14945062762001496	-1.127601531302168	-1.2599686200143896	-3.043182891092181	-3.4775264814530384	-3.4580772365878873	-3.6308294538220047	0.468	5.16513853636206	0.29074741879112215	0.17875082568418096	0.1923555587790015	0.3381461967456931	0.49513309847122833	0.6969206013607994	9.074224072801414E-4	0.6952929282911819	9.074224072801418E-4	0.6952929282911824	0.677657943853832	1.9350296542504146	0.19109926541312	0.027948722596723697	1.5957070426908835	0.40592294890399055	0.03272726614680551	0.684681410629916	0.5409284822070923	0.1852601006291933	0.08896314833623784	0.7427878322684993	1.2211367546372356	2.403474380371234	0.4812509660640607	1.0	0.0	0.0	1.0	1.0	1.0	1.0	1.0	0.0	1.0	0.0	1.0	1.0	1.0	1.0	11.0	-55055.80012023105	0.0	0.0	82.0	-1273.6107978430734
107070000	-56774.23469550304	-1327.8617858123419	-55446.3729096907	0.4515609521881583	2020.8881650752091	49.71057506942365	0.5240024669906103	0.41033832022304195	1.389958613032768	3.2542032113306094	4.220641557288531	3.079056223063848	3.1882467178600904	2.1279999286571445	2.0418042235815785	3.7915741105987832	3.1472273659733316	2.0731476957124912	2.691305865272845	1.1949774116568521	-0.20640919571770727	1.0319593847998572	3.372289768833324	0.742484846206346	-0.5907376900491605	-0.553684163093998	-1.137713601794266	-1.6874834636894125	-2.833325320713036	-4.5491305142815275	-5.592230280304513	-4.581509313770048	0.468	5.348711595236223	0.2877874236109793	0.1827068661598759	0.19414575335980802	0.3353599568693345	0.9202644378427599	0.7798581843889092	9.555490280967895E-4	0.9274017942653318	9.555490280967875E-4	0.9274017942653324	0.6310183318109139	0.38593693126831163	1.0620641466432703	0.008133417866611361	0.7454899155335876	0.8006468522760081	0.19827742260313183	0.8823435707338122	2.696593448440219	0.8781501587832427	1.155402903402825	1.1383887684005378	1.981941080976456	0.9799430365395975	0.4385436200664725	1.0	1.0	0.0	1.0	1.0	1.0	0.0	1.0	0.0	1.0	0.0	1.0	1.0	1.0	1.0	11.0	-55079.47633003858	0.0	0.0	79.0	-1259.6512202541655
107080000	-56763.86238697721	-1330.8450569637562	-55433.017330013456	0.43464236285115176	2020.905083664546	49.77876778639233	0.8536263456608656	0.6227837840360511	2.1989149120666047	4.7105573296726515	4.658900216461721	3.044522115710385	3.726713566385844	3.3167094155660566	1.9556972202546599	3.3510100430278267	3.769837194383162	2.5855846803789215	2.027663342372256	1.1320947717041754	-0.23146330297498255	1.1487829323242202	2.922781580894317	1.0124943575168548	-0.45558034909966755	-0.1933421429063838	-1.5199824414528913	-2.4595874317497546	-3.6449977760668175	-4.783555168322455	-5.9728060699158885	-5.8474219044474	0.468	5.566897810255075	0.2931686514543796	0.17722025926517845	0.19476986887933664	0.33484122040110303	0.5463819286949556	0.7454172994263647	8.784182047647405E-4	0.8236036811043934	8.784182047647412E-4	0.8236036811043946	0.7731273462546577	1.2041871342698325	0.8621550284936301	0.04576276475444995	2.102468135117954	2.6903710638595655	1.9513367891777333	0.7572523410566712	0.23987833552193266	1.239025349438003	0.5990116331621449	1.0725789374247394	2.6278338250249487	2.072806483063958	0.5422959878858639	1.0	1.0	0.0	0.0	1.0	1.0	0.0	1.0	0.0	1.0	1.0	1.0	1.0	1.0	1.0	11.0	-55082.60600556499	0.0	0.0	74.0	-1263.2031207545592
107090000	-56764.50088481709	-1301.8685488671597	-55462.63233594993	0.4185307066087503	2020.9211953207885	50.254601210807884	0.5892564211919852	1.1066315471755153	2.274163823657096	3.0359194698002647	3.555078462782631	3.032180865738595	3.7827499690124524	3.136061095442446	1.7838333407239801	3.644423097482655	3.4426665796047518	2.5672062761500665	2.4009632227471234	1.0314299929444137	0.02722193323920473	0.6932544845950261	2.4204683473080304	0.982796593688413	-0.3309379369269474	-0.37706210394253675	-0.2859274910892974	-2.7962084177750643	-4.438848866369844	-4.627000131580296	-4.452648027797309	-4.903121309093025	0.468	5.242626871751166	0.2901930464535156	0.17872011851155423	0.19466550837758398	0.33642132665734387	1.2918718944817882	0.8107855037928415	8.913801240095241E-4	0.7298833520197865	8.913801240095232E-4	0.7298833520197842	0.3331080149248767	0.14830525156831847	0.07930046113472028	0.0633848940458398	0.7013131397131223	0.43521799929059557	0.9234565482588128	0.3278782889832897	1.891553779511062	0.3966165434712962	0.4603192869957328	0.8811305390200351	0.9395188152134386	0.5934945855352717	0.5169481744315962	1.0	1.0	0.0	1.0	1.0	1.0	0.0	1.0	0.0	1.0	1.0	1.0	1.0	1.0	1.0	12.0	-55092.18794441686	0.0	0.0	76.0	-1245.3518153600075
107100000	-56745.570500435206	-1284.8476240121286	-55460.722876423075	0.419561303182654	2020.9201647242146	50.74247684697656	0.7334883232489636	1.3121248521425697	1.5560616807569674	3.923619885593188	4.397197484971521	4.407175499129253	3.3990085726212422	2.9491936377185892	1.9264836132617706	3.4734540887695564	3.587284897770132	2.2009872214889863	2.4465952255841104	1.1213719990745281	-0.1005470918554	1.2658478539405813	2.8917479922660694	0.7694271533799938	-0.41942405893138124	-0.9304468980079422	-0.49329116265379036	-3.1539396777717568	-5.100749300380378	-2.4221761584712858	-3.483498478245189	-3.75782519516651	0.468	5.601650971638164	0.29131158524927797	0.1781414707555313	0.19242876586975158	0.3381181781254369	0.47171192430151826	0.7208374664626245	8.978772056480108E-4	0.7958605699316128	8.978772056480091E-4	0.7958605699316117	0.2600659971009949	0.4756421426969656	0.735884037862528	0.13633218427273266	0.8708968800949961	0.5927484382345235	0.056842728280573775	0.32273526825971605	0.6140888524595629	0.3482783534865751	0.03497826899644587	1.0006811752445535	0.655170388684104	0.9305295466653183	0.2464691717311499	1.0	1.0	0.0	0.0	1.0	1.0	0.0	1.0	0.0	1.0	0.0	1.0	1.0	1.0	1.0	10.0	-55083.770980299014	0.0	0.0	79.0	-1231.7953672724266
107110000	-56792.69091091878	-1295.7962306174634	-55496.89468030132	0.4214346210795674	2020.9182914063178	51.4244295432078	0.7616434617506184	-0.8171475057024382	2.058162722960736	3.813795991032313	4.385597649304847	4.924315076306102	3.8386653982895083	3.4960817499487793	1.6655274085334983	3.3910411751885587	3.372532664959796	2.3474027988891537	2.144131933182172	1.1074460654245266	-0.01528117142377005	1.2832595397874598	2.857343294753858	1.0882539730934029	-0.2503416313448506	-1.0706962708751733	-0.02101325111887456	-3.2502495327848435	-4.520862533340474	-4.20562049433827	-2.26741675260706	-3.288720609814611	0.468	5.383400997935883	0.29041601531551303	0.17875489394217173	0.19077181366708415	0.34005727707522887	0.6636119430883809	0.7258611132818804	8.638019539060493E-4	0.7498933264019428	8.638019539060483E-4	0.7498933264019445	0.27405200611870706	1.3345592547424148	0.2718757142200948	2.301628072745238	1.4315892140049045	0.5560512997848588	0.056172900164609144	1.1289622460101911	0.24854097760928484	0.2755162667266202	0.47610332315862397	1.221697125066046	1.1657834165835594	1.2683076241609395	0.36462115273905893	1.0	1.0	0.0	0.0	1.0	1.0	0.0	1.0	0.0	1.0	0.0	1.0	1.0	1.0	1.0	10.0	-55105.36941591336	0.0	0.0	81.0	-1239.14354702897
107120000	-56852.967520518985	-1363.313083538724	-55489.65443698026	0.4303036343451749	2020.9094223930522	50.67093188460368	0.7909746243260737	3.383505798138188	2.4307883171489744	3.9027021173823844	4.794580598043234	3.9273418429771367	4.207502137785702	3.0136021950057024	1.7003915856612344	3.337231413780075	3.2711725862023266	2.6780699309337184	2.4647055937311513	1.3159669029081267	-0.012778066330641765	1.5180776735183032	1.922872390517229	1.0647969760688083	-0.0018965213035268408	-0.6629752466883179	-0.2265929434622467	-2.8805325263431283	-3.008892769495386	-2.8683579858807198	-2.3161318042999373	-2.032712420209485	0.468	5.95235662888629	0.2948113057655175	0.17850868997794464	0.19164482559745355	0.3350351786590821	0.9528887112124723	0.7344035086377951	9.081915333955897E-4	0.8314618217468973	9.081915333955872E-4	0.8314618217468962	1.1507050984655016	0.7329363208907258	0.037510089171781544	0.48290241492504443	1.1190909142842058	0.8547672544948512	0.19453515323714451	1.3338148622808128	1.4552210551428157	0.4442454853227569	0.20687216358821672	2.2142044580128544	1.9292282755115753	4.226653832351748	1.7143714144419229	1.0	1.0	0.0	0.0	1.0	1.0	0.0	1.0	0.0	1.0	0.0	1.0	1.0	1.0	1.0	10.0	-55095.82016710796	0.0	0.0	90.0	-1296.5477193385645
107130000	-56822.42314369829	-1342.5756838385198	-55479.84745985977	0.4485657542217705	2020.8911602731755	50.794586930600055	0.6705158240752178	0.8139691057645295	2.4479917798543345	6.07049523361137	3.4677912965605544	3.5675698321824347	3.6705786073141686	3.1215886992331527	2.052863431526807	2.7731856628137064	4.300640816230305	2.2057692987198676	2.3419534506522237	1.135342684703005	-0.16432159646887504	1.7208800184933277	2.3581954753583405	1.1436151741954848	0.04511555895088849	-0.6939946672021057	-0.4726215072545759	-3.0327023915933755	-4.657728671889878	-4.416202813749627	-7.199514699400415	-9.657604485165216	0.468	5.021353247444206	0.2911554610330262	0.18038254131061335	0.19617950097994988	0.33228249667640836	0.6371849859655844	0.7437178701034455	9.229553009908948E-4	0.7983289768357357	9.229553009908934E-4	0.7983289768357354	0.7192952248054468	0.24257624041569542	0.014422967447386607	1.3716264192966523	2.460931366117767	0.5928074980352719	1.2676019129731741	0.45276351515032603	1.3709318457666004	0.4450403132125706	0.10519014714276974	0.3640226183421217	0.6353573384614472	1.502025583224453	0.6945776265836153	1.0	1.0	0.0	0.0	1.0	1.0	0.0	1.0	0.0	1.0	1.0	1.0	1.0	1.0	1.0	11.0	-55078.77418855706	0.0	0.0	96.0	-1282.1543726789318
107140000	-56845.88438934727	-1340.8660038918438	-55505.01838545543	0.4408338230252071	2020.898892204372	51.3331606620586	0.9155386628592631	4.55205838676152	2.3240163825517497	3.223934679832537	3.4726275115094873	3.8360963600281544	3.780670360614766	3.6677156909901893	1.928153767476534	3.0345991324553214	3.8545808706323985	2.4036124943394848	1.882703961205195	1.3841162550577821	-0.16051673558430912	1.5110362659396157	2.117318006780804	0.7860714704716336	-0.01994842271423551	-0.5958951809672288	-0.612881941202039	-3.136414346185427	-2.0256939374009573	-3.936081516706339	-4.355071115555667	-4.9363275338146435	0.468	5.1946224358163295	0.2914366835639884	0.17580575132660556	0.1912934388032867	0.34146412630611717	0.5435652032995903	0.7468088618912199	8.610434022448183E-4	0.6572405029882757	8.610434022448162E-4	0.6572405029882746	0.45507677066821367	0.18422063727273755	0.5349045690089604	0.22944047885979185	1.7018991839614126	0.9912456020044184	1.641413843679388	0.8026402782134467	0.5179182564860417	0.2321121689199093	0.5950519991011431	1.2294255448242397	0.7885573664543306	2.014833410684655	1.425282169148987	1.0	1.0	0.0	0.0	1.0	1.0	0.0	1.0	1.0	1.0	0.0	1.0	1.0	1.0	1.0	11.0	-55102.16083787073	0.0	0.0	83.0	-1286.083131829484
107150000	-56853.155662587604	-1359.9513198324794	-55493.204342755125	0.43033630675507306	2020.9093897206421	50.8173034181876	0.7264804611791993	4.644807942231738	1.8091721286332467	3.995122120601149	3.4602865550590023	3.392590616854163	4.785708274336689	2.739021842343064	2.166060968035967	3.451887235369241	3.442162049139565	2.454963725823027	2.3219761324023187	1.2415915817720014	-0.03621216180581314	1.4031336127936476	1.6299090144424493	0.8937297502426326	-0.22440322977461313	-0.6830809554252025	-0.6955643035337546	-3.2825588384904827	-2.786047505233455	-6.6383817256168784	-7.577437244240654	-10.653574173185788	0.468	4.816831954014813	0.29339876550055083	0.17818535441047015	0.1898785190871586	0.3385373610018182	0.6116714518597319	0.6948712237155271	9.741648289194573E-4	0.88417212312848	9.741648289194585E-4	0.8841721231284807	0.4862042762688949	0.8043154382138773	0.2526798415708997	1.0654997745435675	0.9253069453336351	0.5338372284281355	0.8967340054548188	0.1362832722751678	0.7815602216494966	0.5562082743305375	0.5905354451702497	0.39458485641621727	0.32123009615849907	1.2455015357703252	0.9902321442974225	1.0	0.0	0.0	0.0	1.0	1.0	0.0	1.0	0.0	1.0	0.0	1.0	1.0	1.0	1.0	9.0	-55106.94569577546	0.0	0.0	89.0	-1301.519643932931
107160000	-56847.492614830415	-1371.4353922463213	-55476.057222584095	0.4188417246051526	2020.9208843027923	50.36872266144269	0.6213590119687312	1.4145744734367618	1.5423745263591901	3.176677801566649	2.9535290803275354	5.058097734235116	2.9094278186088327	2.9797984884886275	2.231887052246068	2.666039961803231	2.8953774884719254	2.0889575005056704	2.7675837782298416	1.45356867235014	-0.05587068392258456	1.1014359613207185	1.384824913514713	1.156292472858444	0.2030496124191004	-0.581462905482466	-0.6903625761853374	-3.750732593121846	-5.582450857347521	-6.563331954310337	-9.727692738158105	-9.836075652081615	0.468	5.112794754164902	0.2875896772808834	0.1790162582120303	0.19578288854926865	0.3376111759578155	1.3258901900085234	0.8013788211434723	9.446823971661065E-4	0.8321793280801453	9.446823971661062E-4	0.8321793280801452	0.6721274891833126	0.5212158762271714	0.955898352808234	2.953716367379741	0.8700114901065085	0.656862926768429	1.4443287702367371	0.6315306703249798	0.26578514924894764	0.5022349161706232	0.28942699472426314	0.4818700544661434	0.8475083158666422	1.1098775674016363	0.5785535130672788	1.0	0.0	0.0	0.0	1.0	1.0	0.0	1.0	0.0	1.0	0.0	1.0	1.0	1.0	1.0	9.0	-55093.679264414146	0.0	0.0	95.0	-1311.8899958067836
107170000	-56801.673923644805	-1354.4378310730988	-55447.23609257171	0.41957302142909175	2020.9201530059681	51.165082597723064	0.7263007650180604	1.433520014230646	1.5142838591607874	2.605387524615195	3.500856386992021	4.392227805305244	5.078351773857872	3.0485837052612097	2.1433109825829724	2.580796112771028	2.584427368937902	1.9960882331970384	2.5870039297430143	1.6517685514451093	-0.08757598073571034	0.7300990510952627	1.9480319706214226	1.2862821956497674	0.20037754716874806	-0.9425523537335679	-1.2330173578949393	-3.4830111864681403	-4.556538905642902	-3.808935455378752	-2.281611718267026	-2.4364120650362486	0.468	5.459249139023894	0.29566638033036186	0.17798298960808132	0.18799823093072218	0.33835239913083254	0.7796897289135544	0.7763997556808819	8.622986140580358E-4	0.9147957850520387	8.62298614058035E-4	0.9147957850520388	0.6421032228089489	2.493036905570967	0.09221741862555435	0.8097609961701027	1.4098990465510557	1.4340337235018596	0.09548432733201673	0.6938042145796532	0.4606695169078669	0.7253011766691718	0.36707202223336627	0.2709064689926686	0.5057391433496318	2.6475023944075575	0.5528616019926978	1.0	0.0	0.0	0.0	1.0	1.0	0.0	1.0	0.0	1.0	0.0	1.0	1.0	1.0	1.0	9.0	-55065.08547733921	0.0	0.0	86.0	-1290.3866628483077
107180000	-56800.120119111896	-1361.4347306927882	-55438.68538841911	0.42641820175146994	2020.913307825646	50.889212879517316	1.3338094676994172	3.279964025175703	3.33733615789845	2.6837758908200917	3.0489139193747343	4.307750080243664	4.444100819078125	3.04749753262123	2.2988048439905318	2.9550698363549874	2.6983568730583394	2.368734278472696	2.28208435015659	1.320721257949992	-0.22309029097327798	0.4800514623722014	1.6334087885157504	1.6514380191840274	0.2394802276611036	-0.8344462823793078	-1.4171794811309961	-3.511608843637938	-3.804231443033546	-3.7042931982907725	-4.613218622374731	-4.600132831130069	0.468	5.051466129728164	0.29123213094735534	0.17916441459729338	0.18797824233610083	0.34162521211924834	1.3197860933706858	0.8091666090829993	9.518344059125706E-4	0.8179262214441542	9.518344059125693E-4	0.8179262214441549	1.067510176134442	1.203982582784151	0.05794742278339166	1.321544727748851	1.2693765003063193	1.092180867420067	0.2490081982542023	1.0239455701726698	0.47868349900511364	1.2100348657738782	0.07366844126150056	0.8911195527076744	0.9421088197978663	1.5660051488574418	0.8244448103428786	1.0	0.0	0.0	0.0	1.0	1.0	0.0	1.0	0.0	1.0	1.0	1.0	1.0	1.0	1.0	10.0	-55057.63779877775	0.0	0.0	83.0	-1298.9940115486045
107190000	-56843.34501537284	-1376.7842691482365	-55466.560746224604	0.4166666415978675	2020.9230593857994	51.08532146294844	0.6832952184561234	1.2213649486101958	1.8693570134451527	2.3206629353224435	3.7457622207945582	4.6725613602896505	3.473580608660821	2.641226891541862	2.5789899021034133	2.623002492539791	3.104945713406355	2.443431759418354	2.0281148507804665	1.3443140573305732	-0.10709286961276146	0.6168007400445058	1.8285581517317726	1.968963259544164	0.8750923295964945	-0.8661903710281627	-1.2648111528047732	-3.2779054062764255	-4.440795990141985	-5.763006618875539	-5.456298610404672	-4.334634128831222	0.468	5.757689329160513	0.2963007746645907	0.17961306962687645	0.19040517280808544	0.33368098290044534	0.8430482646248811	0.7884057395044729	8.764337573278903E-4	0.7858973808813948	8.764337573278896E-4	0.7858973808813936	0.5160068271780437	0.8273505219818807	0.3232393667222069	0.4016473597082595	0.5803156324695499	0.8436116841258727	2.7367581139116495	1.0150911840952794	0.07942917805726973	0.3860044259199705	0.11697057405414768	0.5889987586338589	0.45082612239483855	1.1819288949854043	0.42839314062261313	1.0	0.0	1.0	0.0	1.0	1.0	0.0	1.0	1.0	1.0	1.0	1.0	1.0	1.0	1.0	12.0	-55082.77147089221	0.0	0.0	78.0	-1315.5996312416626
107200000	-56817.3190386698	-1352.0029444699605	-55465.316094199836	0.42112995939654374	2020.9185960680009	50.58923340699975	1.0970992416627396	2.6744069304860814	1.5972294085801895	3.1137551905817906	3.4722854593308834	3.427980637522323	2.7046591252596826	2.6806583849886616	2.5703295793398837	2.556342913828494	2.851537985255588	2.455768998643076	2.645940774686759	1.5243736384486584	-0.20787144683672237	0.6676754660763019	2.1234131946904617	1.1496274279684051	0.4254666391906192	-1.0468756842034945	-1.6775025365664087	-3.559422900535483	-4.102637526100329	-3.630684940407292	-2.8701489052298106	-3.5882524023242244	0.468	4.914579155548044	0.2908646617675834	0.1792686537271118	0.19650589343787006	0.33336079106743255	0.5400578469543246	0.7162212037694695	9.553784392470531E-4	0.7332929749742615	9.553784392470534E-4	0.7332929749742617	0.709804356611948	0.3013830722705512	0.16408035633814683	0.5376171745759907	0.5215221537590202	0.40673163380933874	0.028458421423960146	0.8076070075048165	0.26835021454179	0.510955665809179	0.6366991906647044	0.7332631756654782	0.3608667492182523	0.867086151372961	0.04514465300406879	1.0	1.0	1.0	0.0	1.0	1.0	0.0	1.0	0.0	1.0	0.0	1.0	1.0	1.0	1.0	11.0	-55076.93991562378	0.0	0.0	84.0	-1300.1474871704208
107210000	-56778.35236329494	-1332.3384617398135	-55446.013901555125	0.4203648555793036	2020.919361171818	50.85119510957546	0.47072230827768385	3.5174103477856633	1.3347368428007282	2.4620203457873524	4.1184062161908175	3.51489178340535	2.7933752256375928	2.722087471873757	2.373900708756479	2.6272331668097535	2.916556509758223	2.3578073718782773	2.5664725314176717	1.3510426320945508	-0.18086683109339485	0.9871165447445921	2.021332187084287	1.4300304936474393	0.7823020297935459	-1.1946334661350555	-0.8994756194452228	-3.2181128768171736	-5.375374251282154	-5.877777877608132	-6.630052623292195	-5.763903783033945	0.468	4.786665015528578	0.2902362184359679	0.17857674935548734	0.18961938714287313	0.34156764506566945	0.35218076573644413	0.6670416513230663	9.421824732559997E-4	0.8709893745340843	9.42182473255998E-4	0.8709893745340814	0.14880687199763717	0.11540763764307124	0.353530345357322	1.4013645123343224	0.7502602558433483	0.5423029149605785	0.3371968122222222	0.3752553676591251	1.3092251778367658	0.7626886355176613	0.21506034591012282	0.5198040416378714	0.4299365326849223	0.9543590580099985	0.41214626798496634	1.0	1.0	0.0	0.0	1.0	1.0	0.0	1.0	0.0	1.0	0.0	1.0	1.0	1.0	1.0	10.0	-55072.99659545782	0.0	0.0	87.0	-1274.8937570449723
107220000	-56787.609247884284	-1315.1299227388852	-55472.479325145396	0.42783400997906823	2020.9118920174183	50.622018862451306	0.582537558865902	2.5403896854498615	2.516249531384674	2.4582323737175944	4.2820625285381295	2.915556062753633	3.6405712710232745	2.4793784809926502	2.3401933557638523	2.2431053784581656	3.0485572349052736	2.715403059965734	2.918061261156145	1.3197870127479179	-0.4538819156222851	0.9063504285189985	3.057196116421816	1.435763926895929	0.9414358895944223	-1.2961219801485275	-1.2624278997988148	-3.1774443709621587	-4.5376785189844515	-4.492030847406188	-4.55194868190019	-5.423687260669274	0.468	5.033063671611322	0.29427716182373637	0.17656742943758072	0.19313698059517362	0.3360184281435072	0.8656287140165856	0.7789610206804233	9.067368886121547E-4	0.5343102642030155	9.067368886121526E-4	0.5343102642030149	0.4244640997178657	0.20989720029879597	4.288722576172587	1.0509774792935354	0.9930165625852179	1.219584405208704	3.073543810498672	0.7851041764326854	1.055905174488597	1.4220100224082044	0.9884919587105386	0.7252522601576123	0.3319472193193065	1.863189491010885	1.0424648175786806	1.0	1.0	0.0	0.0	1.0	1.0	0.0	1.0	0.0	1.0	0.0	1.0	1.0	1.0	1.0	10.0	-55083.27398469275	0.0	0.0	76.0	-1263.0139475781766
107230000	-56783.18722811503	-1319.9518677786095	-55463.23536033642	0.4326598639528041	2020.9070661634446	51.09329960466877	0.6371223284524484	1.2849186364193332	1.705113994710811	3.1096008794405625	3.91154285602274	3.739173846125434	4.743154637090966	2.443370417098	2.5612223482106806	2.3172702525711	2.9038273574840345	2.869555970104311	2.49195483936087	1.2419459419501881	-0.42181263525511903	1.1817604051829613	2.9962862927683656	1.2759289589859364	0.8596407615831179	-1.1323534260158752	-1.582385235565419	-3.3158734258096527	-3.419971499361235	-4.5723849598907105	-5.437976210780155	-6.851402430957165	0.468	5.342516636605182	0.28739951381509754	0.1792174773741243	0.19237881129020676	0.34100419752056926	0.5157731447166629	0.7140738030602457	8.722521022589714E-4	0.8202089885541826	8.722521022589714E-4	0.8202089885541836	0.35298109401898636	0.5200217870643714	1.4023505724978909	0.5581599893550546	0.8342624941924015	1.0236259225154365	0.3599902523487419	1.069649213755919	0.46948982796025446	1.3362935809964553	0.8872521131210477	0.6365791659409956	0.8164500157235509	2.245955232859324	0.8517032522112946	1.0	1.0	0.0	1.0	1.0	1.0	0.0	1.0	0.0	1.0	0.0	1.0	1.0	1.0	1.0	11.0	-55084.82744798758	0.0	0.0	84.0	-1257.2442960600956
107240000	-56775.88278316518	-1334.2282851583775	-55441.6544980068	0.44694537141624935	2020.8927806559811	50.96772214701273	0.5191778034099973	2.837284969950399	1.9881210235017908	4.517008770049313	2.972821201373497	3.9403372907767484	4.3956509892435465	2.5007093705227685	2.7210788582517864	2.259478581992409	3.462098576614496	3.5740954155300204	2.2465277330865825	1.3272448921300737	-0.19426042623740786	0.8898683319493046	2.7472553627042635	1.2356789770679295	0.7213720125748638	-1.1031378904434082	-1.296810999363551	-3.9956469119286995	-1.4944073915165157	-3.343848271670875	-0.9885987672689329	-3.7407314823793083	0.468	5.34252033578613	0.29240357587539884	0.1806618505797243	0.19161972458727125	0.3353148489576035	0.9501335180107535	0.776091076766054	9.14666854747737E-4	0.6826235306940831	9.14666854747738E-4	0.6826235306940834	1.2286525449198362	0.09171145300739622	0.43100402827177436	0.1584513395960335	0.4603080482023267	0.43597687262856494	3.6489101134873274	1.1415568860680423	1.4391957264294672	0.9551029798864396	0.20756307412294644	0.7354267785049455	0.4046309680271428	1.8251646367362686	0.1713494318247078	1.0	1.0	0.0	1.0	1.0	1.0	0.0	1.0	0.0	1.0	0.0	1.0	1.0	1.0	1.0	11.0	-55080.154847062	0.0	0.0	76.0	-1278.092374389188
107250000	-56766.577164095834	-1343.5610097153342	-55423.0161543805	0.441588095342712	2020.8981379320546	51.70164578962604	0.8067360464383518	0.2648447790450139	2.0807609975467396	2.814047000081953	3.7731489742118427	3.176822106319155	3.3604929257977667	2.7569308969448025	2.6872046696101437	2.755240026709628	4.499641529422191	2.940936502413409	1.9861948469960296	1.2806038846138208	-0.2288684213707294	1.0432914458738614	1.6912037257080472	1.2055950278736725	0.7426996207221177	-0.8461286635217056	-1.8963198237401018	-4.232882509684495	-4.2297264545864826	-4.850614744887817	-3.506084575231875	-3.050418333716527	0.468	5.222611303569869	0.2885128492662399	0.17878057427499655	0.1934179646473252	0.3392886118114363	0.8106834589742806	0.7883674358270413	8.818061956251744E-4	0.7327732553068494	8.81806195625175E-4	0.7327732553068491	0.33356337864915725	0.19393340724174613	0.17660220972353688	0.27331007735447355	0.34021093912678707	0.46015369131622097	0.10153840353802755	0.7863000358174721	0.13366272560719256	0.9556641918150224	1.5626385076457765	1.0515699363562367	0.5604659069620469	1.1498420156871056	0.11015874081678007	1.0	1.0	0.0	1.0	1.0	1.0	0.0	1.0	1.0	1.0	0.0	1.0	1.0	1.0	1.0	12.0	-55076.06404597052	0.0	0.0	82.0	-1287.0066066924944
107260000	-56768.15321374637	-1352.6425175903832	-55415.51069615599	0.4224246580113903	2020.917301369386	51.73658686580269	0.931626689209605	1.8159691572387962	2.1812863406874987	2.3583535262279978	4.028570441507932	3.9675411642523915	3.259203681925835	2.3476557278448653	2.5791638579772673	2.5020292044479016	3.8474362488747085	3.654559982451666	2.007823956872227	1.4928839034256751	-0.25420460513054577	1.732529255714124	2.16728712340652	1.0124734927643497	0.48016179452830765	-0.8268741325458744	-1.5369639029256903	-2.8700602545068334	-3.5081009788498148	-3.8814980696731016	-2.1692015199221246	-1.799769608011415	0.468	5.629344025747806	0.2920105382465447	0.18093567223407767	0.1881105634924609	0.3389432260269147	0.7297208882415264	0.7337645124786887	8.744764959782489E-4	0.7010280967606884	8.744764959782498E-4	0.7010280967606891	0.7830225714901867	0.1829727333145123	0.20696085132344721	0.05999935240496094	1.2019540289681283	1.4581163418189138	0.10594665807449266	0.9188299496708313	0.38814056999511043	1.285242865745846	0.8643957914132983	1.3659527634987014	0.9302279197470071	2.0451693566830658	0.290676952809912	1.0	1.0	0.0	1.0	1.0	1.0	0.0	1.0	0.0	1.0	0.0	1.0	1.0	1.0	1.0	11.0	-55054.619178553425	0.0	0.0	74.0	-1296.051678739933
107270000	-56779.33672844032	-1363.146284276812	-55416.19044416351	0.42516917472812815	2020.9145568526692	50.613588185047035	0.9765142582364834	2.5160106531598245	2.2781343149732547	2.378459422294717	3.9175160026061486	2.7921192828465307	3.690687109724368	2.51508787848069	2.6618381598897374	2.455666156886246	3.292208039257707	3.11137257917033	1.9456411291084899	1.408226032828087	0.0768073685230175	1.2719151591745668	1.1020938016501858	0.6824961021222755	0.5865414384060796	-0.8860955339928988	-1.386134378682055	-3.92753237712224	-4.5955245509848215	-4.809922975261918	-5.749324443918238	-3.8043298830070684	0.468	5.678223476388798	0.2893485798025311	0.18091175462516437	0.1900847256762365	0.339654939896066	0.6426543423957025	0.7282033815503074	9.074224219276923E-4	0.9072746617836568	9.074224219276913E-4	0.9072746617836573	0.6627227455274629	1.00759198006181	0.13941876213578425	2.707492449302168	0.7187232127436176	0.8927799280475621	0.6018408824251293	1.2483577614513148	0.017611312572864666	0.7674039168983925	0.057476381450136456	1.272067788905028	0.3465559213401375	1.2191154400820927	0.18100442031729688	1.0	0.0	0.0	0.0	1.0	1.0	0.0	1.0	0.0	1.0	0.0	1.0	1.0	1.0	1.0	9.0	-55057.207091563214	0.0	0.0	89.0	-1301.2599487942723
107280000	-56751.584657003164	-1357.574325187765	-55394.0103318154	0.4320729645938668	2020.9076530628035	50.82522114419981	0.8076384429631996	3.2674250522651995	3.0835212075968492	2.568370480353498	3.360573326692681	3.4760025398572623	3.356125382553605	2.4601578609283985	2.553314920581166	2.4113613634544975	3.8305591324089616	3.204544523468001	1.8020902642673235	1.6528003075360356	-0.07094747371636048	1.1769974439546786	1.5189688789425222	1.2455724400393813	0.27590725747239603	-1.1190758644768866	-1.6672288119506276	-3.2630165245342426	-4.313504137830955	-5.217092587321436	-6.680505060444484	-6.75417433037362	0.468	5.139718024224661	0.2920123890968005	0.1801674089421768	0.19110111178342687	0.3367190901775938	0.7161894291860831	0.7307850277296251	9.368044605883792E-4	0.6200057719641717	9.368044605883802E-4	0.6200057719641713	1.0619415084997124	0.2169640388405961	0.1634421118002736	0.3949963888012839	2.4905347920023124	0.6278542509783285	0.5311650370728502	1.2239534045544262	0.006979401421227511	1.3895660874302038	2.0141635563724414	1.595521733041298	1.076058267512451	2.4700899698868883	1.0191192463446288	1.0	1.0	0.0	0.0	1.0	1.0	0.0	1.0	0.0	1.0	0.0	1.0	1.0	1.0	1.0	10.0	-55024.31333765467	0.0	0.0	80.0	-1304.0570142522167
107290000	-56774.56389943609	-1350.8738709784363	-55423.690028457655	0.4253729557310301	2020.9143530716663	50.09725361634795	0.6039120469101769	2.1220423926625944	2.5398275252364315	3.4916808658093297	3.138975001609841	2.9896843597454206	2.4169444391468744	2.250104065411569	2.8144921610416818	2.57908391667275	3.543610297698031	3.508366622094373	1.9062787939457724	1.6684406009919694	-0.09360405448230977	0.9680501986550241	1.4723248431060612	0.9874446458216398	0.16837002393573164	-0.7372122892664721	-1.182701976073404	-3.101315290488271	-4.482401124869607	-3.6315666517250516	-3.7432809620992327	-2.400125136485144	0.468	5.263947506038119	0.293651760010963	0.1825186812886941	0.19019182131553689	0.333637737384804	0.849843774022813	0.7627506593785974	9.259417651905678E-4	0.7436346374975379	9.259417651905678E-4	0.7436346374975383	0.25607806215962364	0.3891760367559371	1.1828890713698414	0.1259512334106915	0.5623823172056992	0.4922960004128451	1.0912689929833952	0.7056288391592982	0.007791737717055771	0.8046301572174154	0.6093939417943428	0.8072882380558897	0.7129701424620111	1.913671548926272	1.330942327922083	1.0	1.0	0.0	1.0	1.0	1.0	0.0	1.0	1.0	1.0	1.0	1.0	1.0	1.0	1.0	13.0	-55057.88605538108	0.0	0.0	78.0	-1289.879143063756
107300000	-56783.552229106834	-1355.8080018547346	-55427.7442272521	0.4390694127980836	2020.9006566145993	49.80334835652874	1.3982359686741177	1.9605036890426861	2.334358368735765	2.2573087361172104	2.6817758905257563	3.6777826686893937	2.508628185488483	2.538164430202334	2.9082504230120376	2.534736353315091	3.7240570240564708	3.2659474152433545	2.1431205184675366	1.6659588761452073	-0.03980856061685178	1.1859405106567997	0.9719555851282572	1.6201992241361236	0.028002627075902252	-0.9823754638556516	-1.020205323864616	-3.9950001849971457	-5.0862460332718245	-5.372029798943009	-7.120775631142437	-8.482170842819848	0.468	5.574053492329038	0.29089461521151944	0.1805807884353185	0.1939578861992289	0.3345667101539311	0.966562340502241	0.7904064286208428	9.416449656537426E-4	0.7324734417317302	9.416449656537416E-4	0.73247344173173	1.1076246143375557	0.2560353419850572	2.991381152630446	3.815015045135987	1.4893702108773195	1.2784518956508386	0.4280029689690225	2.0533462791097583	0.6421065590696647	1.0436585484531935	0.3083707573147117	1.6289358495620236	0.5143106978451144	1.8346928248717242	0.817912796080318	1.0	0.0	0.0	0.0	1.0	1.0	0.0	1.0	0.0	1.0	0.0	1.0	1.0	1.0	1.0	9.0	-55054.45139433799	0.0	0.0	79.0	-1294.1126293802106
107310000	-56762.1969072107	-1321.1358914108419	-55441.06101579986	0.418154833410996	2020.9215711939862	48.78750796311227	0.818825197815296	1.3663126430109396	2.5320286582021017	2.4237884552936446	2.2783354106228364	3.249059047855231	2.4664904306062194	2.37821727358333	2.7375031115512165	2.4460753762654033	3.5870639895070644	3.5406052265242183	1.9513700636478146	1.4337605081844305	-0.237078280740721	1.2420647591467204	1.6507395620665453	1.0275718631108366	-0.0715505756348191	-1.002045812461477	-1.5561380145372194	-3.835946892658998	-5.315266281099895	-5.0740709151210535	-5.787053013513834	-5.543932770557535	0.468	4.935916246294433	0.28742128550125906	0.1795990906809975	0.19362858733743038	0.3393510364803109	1.1138363820297497	0.77440614684041	9.884721419523904E-4	0.9771044061658686	9.884721419523893E-4	0.9771044061658667	0.7931300555485129	0.052826241945968126	0.9565899864111842	0.6099809806757187	1.4247502042848297	1.1574151722909336	1.3572369615818323	0.6539645606110431	0.3799539252923607	0.6514006658241372	2.9391969461277085	1.7837643248307162	0.35037730559658326	1.1160643110711606	0.3789055375368451	1.0	0.0	0.0	0.0	1.0	1.0	0.0	1.0	0.0	1.0	0.0	1.0	1.0	1.0	1.0	9.0	-55049.1899493315	0.0	0.0	89.0	-1254.1122570569269
107320000	-56751.6920488972	-1334.840561490179	-55416.851487407024	0.4202842470052403	2020.9194417803922	48.49406695487374	0.8216833032193546	2.2521547817298266	1.8672933323459195	3.2276809123711625	2.5336852254041817	2.8212275580202406	2.294687532389885	2.971259080732613	2.2165104812879064	2.7870830818978787	3.1465886703185273	3.5360519699625694	1.9487624739631213	1.2338688024255617	-0.22964830787148055	1.033981806630674	1.6557773041085775	0.8631330364420802	-0.13494586861863955	-0.9376468394474967	-1.3096122098060414	-3.7851651810879376	-4.215897160888947	-3.5462878028415084	-4.882234118897573	-5.213073598662621	0.468	5.403347665131623	0.29487585617344586	0.1814830329685264	0.19024998952856856	0.33339112132945714	1.0743609822286957	0.7938899022038768	9.028665524828028E-4	0.9523104041424865	9.028665524828042E-4	0.9523104041424841	0.5590159768087302	0.4599838627503618	0.5958999239750382	1.2091244025460262	2.107100415057573	1.6148805426238673	0.79174792637576	1.211013102810488	1.7357736580734546	1.007831980872006	2.6252130049927165	2.5243325387337423	1.4269652518031644	3.064991132329956	0.9914503111838618	1.0	1.0	0.0	0.0	1.0	1.0	0.0	1.0	0.0	1.0	0.0	1.0	1.0	1.0	1.0	10.0	-55030.82722630558	0.0	0.0	88.0	-1259.9679516416554
107330000	-56751.38090533989	-1324.7792856893936	-55426.60161965049	0.41626678577983234	2020.9234592416176	48.58117596442007	0.8729174420542395	-0.7712348342602988	1.8100990682405207	3.1568321685472736	2.2579747658997418	3.1028377948993726	2.2289958595202024	2.6741338013883946	2.2894057488289947	2.885048716988329	3.3500544377957353	3.2704613274179564	2.1320352162863125	1.0486966233970645	0.04607030989139588	1.6875702352134232	1.8400163506741392	0.6205463939509184	-0.39700743694382945	-1.030904337910512	-1.4973856188471815	-3.3084843938746094	-6.289935455573999	-8.770160879498388	-8.745788434183677	-8.74924013551448	0.468	5.350079729953141	0.2886407190063119	0.18354552729599885	0.1899702858708924	0.33784346782679486	0.651372718875532	0.7187198575657305	9.413359126702938E-4	0.8706179827155527	9.41335912670292E-4	0.8706179827155534	0.8224266087065095	0.1336023799317814	1.0606944584902351	0.19180399548257926	0.3566057926889137	1.3240470060766474	2.447390095608965	0.42615625389106326	0.6003362404074576	0.9850252751496935	0.448311299728443	0.4572332113657571	0.4471793825104416	0.6294621921770548	0.4050719293870936	1.0	0.0	0.0	1.0	1.0	1.0	0.0	1.0	0.0	1.0	0.0	1.0	1.0	1.0	1.0	10.0	-55026.45486443307	0.0	0.0	88.0	-1265.8278858446308
107340000	-56766.389843228186	-1342.8067671384024	-55423.58307608978	0.42079506981321757	2020.918930957584	48.987409566188525	0.8605133220345224	1.9516813977547836	2.1535924057131943	3.292833456426159	2.8460030087494688	3.075278234515333	2.0504047400689682	2.785138893124039	2.313265541320068	3.349916669969752	3.169085351434498	3.578453996244394	2.305158557453597	1.0595226213035205	-0.17961317689198705	1.3529257934021708	1.8736604382932835	0.6700177939179495	0.03633563404417235	-0.8209847933659628	-1.3678216226620683	-3.613205742821522	-3.6280340379089573	-4.428078931557212	-5.263190025932273	-6.8373808085129975	0.468	5.279052050203384	0.2919677603108781	0.17693408837608707	0.1918574836535669	0.3392406676594659	0.7572461535829839	0.7281933389116636	8.796153952550996E-4	0.9460228777594631	8.796153952550981E-4	0.9460228777594638	0.9522628416343528	3.4488324797953602	0.7505657773484379	1.3827800921233282	0.7322448573568587	1.115593335199942	0.5422241148973859	1.2047673056866215	0.3136672750735677	1.2233871339623568	0.10036546373679434	1.256031342459097	0.7604503165040857	0.946703237628232	0.6940402661624946	1.0	0.0	0.0	0.0	1.0	1.0	0.0	1.0	0.0	1.0	1.0	1.0	1.0	1.0	1.0	10.0	-55028.24983181485	0.0	0.0	89.0	-1274.9035272527824
107350000	-56788.98945941714	-1351.024100773643	-55437.9653586435	0.4333523761898223	2020.9063736512076	49.69340593417309	0.6963189049701437	1.6421233602345342	1.6450751425782135	3.430830527292992	3.252180458106417	2.7337882211701316	2.2097132586285624	3.0093889467586226	2.3865636936204866	2.579006399366537	2.7704527929628804	3.9096084302011755	2.1761318945711663	0.9025610508679394	0.17473910703660206	1.9634075094096388	1.7379234957188214	0.8118013275981872	0.19293135807416628	-0.9408064570585224	-1.3257443171213161	-2.94318898353871	-3.548848597668541	-3.0265761291111763	-3.661458536383137	-4.024380214554804	0.468	5.401174011616528	0.2915384588130078	0.18003288571772758	0.19173556751741794	0.33669308795184477	0.6749669800124493	0.7310876389715245	9.254311292119527E-4	1.032428450726512	9.254311292119509E-4	1.0324284507265125	1.1600682314230282	0.5664058995780769	0.4974458858614719	0.20518569491749403	1.6535593213952653	1.3654591178166482	1.6835940830777962	1.5853790587912475	0.34592597479554354	1.0429485252488346	0.49160758102472524	1.719369152944247	0.3852973479637064	1.6518337800558305	1.0223757514028253	1.0	0.0	0.0	0.0	1.0	1.0	0.0	1.0	0.0	1.0	0.0	1.0	1.0	1.0	1.0	9.0	-55048.92418051638	0.0	0.0	89.0	-1280.4895295192332
107360000	-56786.848953707486	-1336.139866524297	-55450.70908718319	0.451298638645265	2020.888427388752	50.14628743161392	0.9764622146419104	0.5398314909710863	1.4950150656163659	3.095925735843698	3.057068314377602	2.583178461043167	2.1614339755826535	2.640728921325093	2.2764700158607387	3.3041918579422074	3.161652513605522	3.749582283641225	2.3512315724862423	0.8428694833802335	0.11565819543879617	1.9490745049253482	1.6578859942877584	0.7753291938778959	-0.0796095079938293	-0.9376840844000329	-1.295235022480818	-3.0117459917329894	-4.450864103474805	-4.121264703274882	-4.355402069050534	-3.666272006348156	0.468	5.354186127955576	0.2922755116679132	0.17929031096904238	0.1894169171754399	0.3390172601876026	0.9843401432353269	0.765559729891829	9.278126192368973E-4	0.8213288370451176	9.27812619236899E-4	0.8213288370451163	0.2702437213034534	0.33589503708678836	0.6537697405676685	0.2587132691689645	0.8707330743058306	1.2936953001701206	0.09411254317351386	1.230944614879577	0.7915738937321275	0.6673280982818868	0.8987743920087742	0.9335344330176137	0.4030173544865351	2.385459867110351	0.5226021692876351	1.0	0.0	0.0	1.0	1.0	1.0	0.0	1.0	0.0	1.0	0.0	1.0	1.0	1.0	1.0	10.0	-55029.19228955412	0.0	0.0	92.0	-1276.6883415175996
107370000	-56768.30380715229	-1349.7381461911107	-55418.565660961176	0.4312762185862998	2020.908449808811	50.15238837859378	0.6133792263054939	1.095687893488835	1.7419963524787663	3.6842526041296315	3.5157915204847248	2.884853376380938	1.6822353469653613	2.9264640821752628	2.239828442624762	3.4931342983104074	2.6930620565655334	3.417463175140676	2.740749543372242	0.6242769554192987	0.19423599743492725	1.7489061127727186	1.8551534963653045	1.0477188884148094	-0.02009248309785669	-0.598128468589766	-1.0905586856291123	-3.0302964732539173	-3.859387911605741	-6.231280580076609	-6.799432967613274	-6.558999092380857	0.468	5.074546423502231	0.29105410051342573	0.18049369246521071	0.19222703329354843	0.33622517372781324	0.49592831737404486	0.702976141328221	8.87068252675575E-4	0.9697597747085286	8.870682526755761E-4	0.9697597747085316	1.5840585320601848	0.2509981043820691	0.5712851879454225	0.5405651225005689	0.7638478022820404	1.6323476698151325	0.16393663181550047	0.4924802098416174	1.9423699529747944	0.6360837252603092	0.7455316754182654	0.7816132567884098	0.8084188101812229	1.4028742096453404	0.40892514582202144	1.0	0.0	0.0	0.0	1.0	1.0	0.0	1.0	0.0	1.0	0.0	1.0	1.0	1.0	1.0	9.0	-55015.945186768484	0.0	0.0	93.0	-1285.1331222122465
107380000	-56792.04804683878	-1352.334981368263	-55439.71306547052	0.4308539152684278	2020.9088721121288	49.88518114791724	1.0501419766720759	2.293262897411662	2.177872851040132	2.9108318477591837	3.0112525891536794	2.867682532222487	1.873279820703253	2.7562190098810797	2.2906345256549203	3.278401091901034	2.883940252657307	2.5206421917182396	2.5553656779114284	0.5697546396247232	0.024758105154119095	1.64450200233861	2.048742795863105	0.7096720318035457	0.5544317922243502	-0.3940265587547474	-1.347771109785475	-2.672978522539449	-3.823834224016191	-4.780020278184569	-6.876099134789492	-7.292066977661978	0.468	5.235590065036168	0.2956960961365718	0.17816239362256933	0.19222703329354843	0.33391447694730864	0.856611026852919	0.7634416577915036	9.170528376104572E-4	1.0125808487278738	9.170528376104588E-4	1.0125808487278742	0.44677905790802114	0.30141489256037873	0.5036403812421641	0.4868154555593749	1.995375158780452	1.1022420245677935	0.27486714282595726	0.7259150266808813	0.28386570984095805	0.9216362208932759	0.508054080244466	1.5412279080954663	0.688897292578555	1.659707581373332	0.8707389332623637	1.0	0.0	0.0	0.0	1.0	1.0	0.0	1.0	0.0	1.0	0.0	1.0	1.0	1.0	1.0	9.0	-55033.30963625897	0.0	0.0	97.0	-1284.939832429303
107390000	-56821.42145562424	-1386.4058198303494	-55435.01563579389	0.44336636928911016	2020.8963596581082	49.97230080530682	1.3103795022226445	0.1187486498406023	1.6906432397144546	2.3978165548106305	2.644491039503247	2.759512748889393	2.0453499412719136	2.5051211159584974	3.4092827710228994	3.027463425431531	2.9931482567359065	3.2212478449849984	2.5790173305578836	0.5531467664197651	0.02756316182859228	1.4492533774002434	1.9662639244044529	0.8941137398273177	0.02090836563945586	-0.48643509672188856	-1.5986188220067254	-2.68616274612289	-2.860698681556249	-2.535529723280587	-2.8111097818338164	-3.9492028846495497	0.468	4.7661669064687455	0.28912228357929043	0.18098669097935924	0.19125467332382423	0.33863635211752424	0.8130625289522961	0.7652240222673138	9.25037655478461E-4	0.9639188210700522	9.250376554784591E-4	0.9639188210700517	0.6745303950972444	0.3883591371497043	1.5028176846948735	4.0113665135836944	0.9016647243780559	3.4937413505630683	0.6778503519019783	1.0317664488278357	6.224527006582451	1.408941498595346	0.210779453378427	1.0303694015728562	1.8933770221269688	2.2303261740515206	0.41269812648289594	1.0	1.0	0.0	0.0	1.0	1.0	0.0	1.0	0.0	1.0	0.0	1.0	1.0	1.0	1.0	10.0	-55040.083992261105	0.0	0.0	92.0	-1305.6180045757565
107400000	-56809.141763965636	-1400.8039071769397	-55408.3378567887	0.4243967597652333	2020.9153292676322	50.44106335815345	0.6775836039198765	1.0865546044820396	0.9205430787088403	2.5734460296457846	3.1423714528962954	2.680917971451331	2.1663099129429813	2.7371525581757323	2.889370795945308	2.909779417388867	2.8518734300630877	2.85322246645878	2.6567336569958697	0.635447042535101	0.13901464609312048	1.6541428358827268	1.2435334832408285	1.242106216058364	0.8032238659705365	-0.18679874192496926	-0.7258677325355063	-2.691710773865678	-4.267775905957738	-5.237876291847056	-4.372338151115139	-3.4526960720141395	0.468	5.4771715898788	0.286872983514457	0.18178691078803533	0.19533106664150832	0.33600903905599755	0.8617800640136143	0.7802822765824411	9.435717455567705E-4	0.9623063564306519	9.435717455567694E-4	0.9623063564306495	1.2944836146980243	0.6453420287322531	0.47441252790704047	0.40519337220409934	2.1983854025015725	1.4156160935649102	0.6238475477328035	1.0148760421771692	2.3254007986029968	1.5546086710994824	0.08223808108064269	1.2105409459776018	1.4163534677354914	3.033048143360515	0.520154011543674	1.0	0.0	0.0	1.0	1.0	1.0	0.0	1.0	0.0	1.0	0.0	1.0	1.0	1.0	1.0	10.0	-55015.98336355221	0.0	0.0	91.0	-1327.8965698431123
107410000	-56770.87814778784	-1364.5098912778847	-55406.36825650995	0.43338809243256504	2020.9063379349648	50.41375992987696	1.1873245537556634	1.9743222858100462	1.0081728123448834	3.487188666996385	3.9650677948689523	2.6382010209414823	2.604918933796568	3.179449589146572	3.1165415984390443	3.106331548370792	2.6871262970939616	3.357613654067658	2.708044149255593	0.6690417705835113	0.10062158887882482	1.4817293542154661	2.1752584280118956	1.381548301496664	0.5899272356939897	-0.6340874643336382	-1.0256030663748454	-2.7458201076724564	-4.646958701436476	-4.470100052148444	-5.4841931414063705	-5.130811968522617	0.468	5.264018220668144	0.28739036652566174	0.17837685750179977	0.1952488797079572	0.3389838962645795	1.4168533333571218	0.814821865039357	8.785883934906949E-4	0.9601764986789607	8.785883934906959E-4	0.9601764986789615	0.5704020051789297	0.21299140902542368	3.366981567233753	0.71107707474791	1.008039255028397	0.6322101900950593	0.8522413009654847	0.9567582325269381	1.9253601906792506	1.1489768698601879	0.6624707401409679	0.5403781793361006	1.1704367247760954	1.3942766436436096	0.23399786812112555	1.0	1.0	0.0	0.0	1.0	1.0	0.0	1.0	0.0	1.0	0.0	1.0	1.0	1.0	1.0	10.0	-55038.80297451556	0.0	0.0	86.0	-1292.950909729686
107420000	-56779.95737358765	-1370.0694930726129	-55409.88788051504	0.4276902871519312	2020.9120357402453	50.776394101718736	0.9224888489751967	3.0952260499046313	1.6804893870997486	3.3872722609105903	2.8615041432439257	2.2678872410354773	3.1643865165162763	2.5864826905998464	3.022235800550776	2.8660758910868207	2.8369062990925147	3.3927083324768326	2.52115666084977	0.719170986753856	-0.09923885684360531	1.49214877929606	2.51151223026479	1.0306797980053723	0.12140203245876288	-0.7378454370348773	-1.0738753863041601	-2.5339380401095393	-4.429829292778869	-3.9395720800157656	-4.842065641127179	-4.325799360732784	0.468	5.206329689621567	0.29080337524889505	0.17782128793834476	0.19369388380166694	0.3376814530110915	1.1464144334715871	0.7846003477759677	9.237522982733511E-4	0.9047284335820353	9.23752298273353E-4	0.9047284335820373	0.5002455799122175	0.12482383432306703	0.6771462124251667	1.220032690100719	1.5698819278884764	2.1305516011125976	2.6634740366614467	1.2393448844935802	2.0722510193042902	0.8577973747946462	0.1404203510242514	1.1451499741735662	0.2982506785091172	1.5684074114531168	0.3034668544903572	1.0	1.0	0.0	0.0	1.0	1.0	0.0	1.0	0.0	1.0	0.0	1.0	1.0	1.0	1.0	10.0	-55019.77568425396	0.0	0.0	89.0	-1300.6953645603005
107430000	-56780.09230979268	-1359.8337213281527	-55420.25858846452	0.41623575688097	2020.9234902705164	51.31070362256828	0.7418919455751648	3.8875561572457213	1.832381691382956	2.411178921198144	2.9541370737792603	2.0104489380129857	3.0175463036217662	2.690626647142849	2.846788763927949	2.991337370009959	3.034131828222557	3.7459486377601525	2.8270086610740153	0.8646312435769353	-0.08716509171187312	1.8854141373748474	3.6156970905320316	0.6945849279888459	0.10395475471821106	-0.8633878588198051	-0.6072216734995532	-3.0812971114513172	-5.118635034202484	-5.17622216315785	-4.992936397192388	-5.135808930832468	0.468	5.080525488714168	0.29336006311536217	0.18442475480906567	0.18896740708348145	0.33324777499208896	1.305801215462508	0.7871091157810727	8.659488762144734E-4	0.8740409066250655	8.65948876214471E-4	0.8740409066250654	0.27564177056490813	0.9230223214269669	0.3673924834242354	2.987821272512354	1.2207027039969307	1.4466750272760902	2.780182659413467	1.8848091141161945	1.0052261677980165	0.462146620629751	0.0057626782881499885	0.740316880360663	0.5588683039902348	2.4140118140605256	0.8353643000350847	1.0	0.0	0.0	0.0	1.0	1.0	0.0	1.0	0.0	1.0	0.0	1.0	1.0	1.0	1.0	9.0	-55034.785470536204	0.0	0.0	88.0	-1292.0860286799305
107440000	-56762.407407917846	-1366.8224261543878	-55395.58498176346	0.42933012355383904	2020.9103959038434	52.252852879767765	0.41580093251514855	1.321202115454441	2.301892209693099	3.8891206334275354	3.903901142725724	2.5584244316029965	2.8619098556976574	2.5520688090453665	2.624278259298014	2.775019774492663	3.2601597245146543	4.772434739744529	2.713099296160641	1.0273499997523539	-0.1411325271481342	1.419444881043662	3.0808803824410904	0.8465437259540779	0.2507274187627866	-0.6650837086613448	-0.8624283731316722	-2.88185703307375	-4.301459865626122	-6.904823923051882	-6.578520546296853	-7.947121319925813	0.468	5.021250254892191	0.29283703753883655	0.17934873728983286	0.1894075488223365	0.3384066763489923	1.1265456166014354	0.7849609018949971	8.778073433809694E-4	0.965972540456065	8.778073433809681E-4	0.9659725404560642	0.914155832070543	1.0008954801568848	0.09761103798660337	0.7559031388261175	1.3125181917613082	1.9950327232868872	1.6230975463692254	2.498051970242452	1.5593871411625835	0.9745881366707242	0.019267856691772264	1.1685753080519985	0.6717042582208318	1.6231278300659602	0.792056438010613	1.0	0.0	1.0	0.0	1.0	1.0	0.0	1.0	0.0	1.0	0.0	1.0	1.0	1.0	1.0	10.0	-55015.76652960044	0.0	0.0	85.0	-1293.2863245744747
107450000	-56733.790355354395	-1350.4890684718175	-55383.301286882575	0.4198115805135778	2020.9199144468837	52.74493922475307	0.984475682803291	1.2969565381417147	2.442887650476549	2.533086812050591	3.4637916276022964	2.9844775080989936	3.4301091794416934	2.6031600678326012	2.948675202604342	3.2868820620248322	3.53159987880796	3.4240512457593053	2.8007311493082088	0.81777903348377	-0.15442916079566585	1.5507612309245893	2.24468649265512	1.0591324126872392	0.6882162620741823	-0.8418194011533658	-1.5607185385591986	-3.2828969704787134	-4.472388204561317	-4.427861828848156	-3.956464722759027	-3.8015555539948744	0.468	5.043188689427137	0.29099007734938026	0.1783922278432199	0.19153565327991173	0.33908204152748633	0.7662428873090958	0.7860822515403538	8.316886982072773E-4	0.6956489945098041	8.316886982072771E-4	0.6956489945098054	1.4113467057172244	1.6611030526746164	0.33428524407123056	0.6915048381246263	1.4571568934835433	0.6854254539040192	0.49288845945826	0.7565744911413247	0.1567012728084573	1.1740191468415666	0.8418677082119334	0.7219587495091783	0.42601288737008547	1.0110552546005622	0.7522204476671723	1.0	0.0	0.0	0.0	1.0	1.0	0.0	1.0	0.0	1.0	0.0	1.0	1.0	1.0	1.0	9.0	-54996.82651201341	0.0	0.0	86.0	-1297.165377050734
107460000	-56729.05070275982	-1349.6342918792739	-55379.41641088055	0.4302164546037806	2020.9095095727935	51.91801271310628	0.8413829133692673	2.701662571751296	1.9767122373031074	3.9166352298737768	3.7759115830840564	3.212059638612648	3.3722668674834795	2.2213794306061767	2.7721388256177124	3.7459879156104714	3.3441719831480654	2.86837389951892	3.0011131981960983	0.8970274032873362	-0.19175071479155686	1.5771677877899968	1.9785508122536328	0.8077643415261725	0.33060673648082944	-0.6345428852136127	-0.8103814799995894	-3.3570014158632193	-4.309879937674038	-4.8128548541803875	-5.038158266731044	-5.200867650411886	0.468	4.792712172892469	0.29432389895399674	0.1786457494479204	0.18783737307226298	0.33919297852581803	1.2522677856670732	0.7947011759024878	8.504088082234597E-4	0.7894618773532532	8.504088082234618E-4	0.7894618773532553	0.6997036829674793	1.4143991798440887	0.3956347540134948	0.050326083099549584	0.7143494075024247	0.9861482372116965	0.7641436466548158	0.7105867900124331	0.2295869300450144	0.7910155282843404	0.07590117198939757	0.3276016479922153	1.088726543005013	1.1835602219039243	0.4046152665171774	1.0	0.0	0.0	0.0	1.0	1.0	0.0	1.0	0.0	1.0	0.0	1.0	1.0	1.0	1.0	9.0	-55003.56627678996	0.0	0.0	88.0	-1293.9372000449457
107470000	-56745.480982090834	-1337.4492267552207	-55408.031755335614	0.41890808160768395	2020.9208179457896	52.76472385800394	0.7830244224569928	0.7764272734072994	2.5771950292551478	3.1902743302473615	3.6162675523880585	4.268438960414582	2.960747044705729	2.227742844431416	2.6373149139395866	3.844684165681562	3.784489812519989	3.088943220674267	3.2053804758025635	1.167848143609346	-0.2753893800104177	1.0663086638827868	2.466759027268279	1.3721661080520335	0.3488623577978738	-0.3808165890922499	-1.4054584651707374	-2.8065595291120222	-4.548810412734607	-4.172569274601772	-2.9008425043728296	-1.5208364526051628	0.468	4.817078090633102	0.29492352321806453	0.18140110922504424	0.18865835398022704	0.33501701357666236	0.7954113220337059	0.7741502280142458	8.635000735609888E-4	0.7036489840271579	8.635000735609871E-4	0.7036489840271567	1.1154130042380792	1.2872080985455623	0.02805636689562642	3.42550241307913	1.1109401266284082	1.564910674137113	0.6221902549592145	0.5316930635975459	0.39426919803473653	0.6900613585007301	0.4947441444614544	0.5369153984404612	1.3218410908839477	1.4110926582123628	0.2616671887058599	1.0	0.0	1.0	0.0	1.0	1.0	0.0	1.0	0.0	1.0	0.0	1.0	1.0	1.0	1.0	10.0	-55029.05652035653	0.0	0.0	83.0	-1279.7197126538024
107480000	-56756.95822168696	-1351.7472993151387	-55405.21092237182	0.4300753427902903	2020.909650684607	52.9291893635269	1.0210774150890745	1.0658917492838194	2.376698982678714	3.0848477305655617	3.452354190760208	2.973983952530898	3.2543087889318083	2.294362961571493	3.140531263331943	3.4132131306465228	3.5927232019302444	3.5981208359042136	2.932392448285614	1.1594341142138744	-0.18982974844914777	1.0080194780628509	1.7444050329017968	1.3562295621196163	0.2199628593146578	-0.10822990618481605	-0.9818068585925045	-2.305229789537839	-2.2908236014413057	-3.5345631833726787	-3.231308362730997	-2.9102761098818677	0.468	5.243973323534718	0.28844744260314076	0.18157583963968688	0.19843660737575847	0.33154011038141207	0.698092806273342	0.7504038062699073	8.332052735889637E-4	0.7960087518536835	8.332052735889639E-4	0.7960087518536813	0.7533075468931458	0.3287031815790484	0.038030717780763446	2.2855173384230105	1.4770044685898938	0.9749558142373886	1.843228454595252	1.1840602413592347	0.7010223542589786	1.4991502196094544	0.7875160156965024	1.5148808632949677	1.340834286196763	1.0513565808814787	0.7155751964820679	1.0	1.0	0.0	0.0	1.0	1.0	0.0	1.0	0.0	1.0	0.0	1.0	1.0	1.0	1.0	10.0	-55039.58401926933	0.0	0.0	79.0	-1287.065685983913
107490000	-56766.85693094748	-1384.7399851847747	-55382.116945762704	0.4239416474993443	2020.915784379898	52.86876531076326	1.3042261674119513	3.6183369204460494	2.729174566144954	3.719790093838723	3.1179935112749027	3.4110768923265593	2.8196961422822433	2.4308688665444342	2.5591954966576567	3.446726897551459	3.0583946707798813	3.80012837296147	3.145622806090057	1.1180116979874737	-0.08474549139910693	1.2748420562470513	1.6286662424510177	1.2792883863100537	0.4447418241599111	-0.16663238564740862	-0.7895709532671653	-1.7380671647004906	-3.697393704736716	-5.949727889243518	-6.819749867395506	-7.638675233109538	0.468	5.163374500366647	0.2930181310271216	0.1802456237508312	0.18960266268946216	0.3371335825325832	0.7294861941154415	0.7418903108831079	8.69927794275106E-4	0.9171867157907863	8.699277942751053E-4	0.9171867157907847	0.9390561839362729	1.051025561687447	0.4695024270308249	0.3233840952568749	0.8514322182764197	0.4212205240062494	0.4602173553444684	0.40691702089306503	2.631497585536996	0.5938790785881186	0.3916602369451933	0.4717599676330787	0.46964256991731584	0.6173722194702219	0.6470669831726145	1.0	0.0	0.0	0.0	1.0	1.0	0.0	1.0	0.0	1.0	0.0	1.0	1.0	1.0	1.0	9.0	-55010.738224872934	0.0	0.0	87.0	-1321.0683284328572
107500000	-56791.3862577492	-1380.1824756498186	-55411.20378209938	0.4292922588707419	2020.9104337685267	52.948661850615274	1.0935182647983928	2.3630662897247263	2.255943498286619	3.2875857571805245	2.300158516792302	3.3551723879294735	2.607196744923188	2.2711067839536936	2.7339771339878336	3.1951565361477465	3.036927173924926	3.1959932958657498	3.06035507753912	1.5915828723649226	-0.23209084201054464	0.7308542323095311	2.201988122637223	0.9381240060097591	0.1539076175952359	-0.006590880142667344	-0.7336765757594425	-2.112996722269611	-3.788671872442514	-5.164544475989743	-6.3982712974287255	-6.393861240868474	0.468	4.84481258068023	0.2933929273346442	0.17599266627363033	0.19072533721933832	0.33988906917238526	1.3746604630405437	0.8101680265797859	8.84664599141391E-4	0.720507148318454	8.846645991413897E-4	0.7205071483184547	0.908069262666612	0.10033010212273505	0.0627170829602145	5.308265713154923	1.6493120718597507	0.9438263610394859	0.8573140608980323	1.7434430873793634	3.0171765299530064	1.276378626626222	0.5704631139445363	0.8535562222460631	1.1480149553071504	1.4865102587340477	0.6706641864491222	1.0	1.0	0.0	0.0	1.0	1.0	0.0	1.0	0.0	1.0	0.0	1.0	1.0	1.0	1.0	10.0	-55038.803707693005	0.0	0.0	78.0	-1314.1209617477118
107510000	-56818.679424329806	-1380.0416980135549	-55438.63772631625	0.43099917797685894	2020.9087268494204	53.48409017992637	0.7790976361799379	2.6342776887415456	2.398494948779951	4.1221474626146435	2.84067646212267	3.9251898218956844	2.779060259336826	2.5707081355442876	2.831214504762503	3.694402767201014	3.1102385037024662	3.650714328698538	3.4356617060550314	1.3773002558757235	-0.026308568497437027	1.048867308862604	1.725437226359296	1.1286894111095251	0.3399886153893969	0.23100995576095662	-0.3961368276898606	-2.114212410102584	-3.5409103499607153	-5.410018852087548	-5.238936247845579	-5.4150033856798805	0.468	5.2192744436125444	0.29568834136543864	0.17699552681765132	0.19037390259186537	0.33694222922504286	0.7420235615314745	0.7550879848760766	8.88599437839306E-4	0.7268131839340828	8.885994378393075E-4	0.7268131839340839	0.44559318115797936	1.616365619643827	2.4485129208611767	0.2098455707163145	1.4400733152722327	1.2266864942683957	0.1729663656449659	0.653700058358103	1.108785350640755	0.596691075783956	0.6869331812227477	0.6423381605201866	0.896399386421126	0.6231394088721773	0.40332690008028127	1.0	0.0	0.0	0.0	1.0	1.0	0.0	1.0	0.0	1.0	0.0	1.0	1.0	1.0	1.0	9.0	-55058.32939393526	0.0	0.0	87.0	-1324.1589494433722
107520000	-56837.68536805062	-1407.3542577191863	-55430.33111033143	0.4370978244089218	2020.9026282029884	53.953824359144406	1.654030536326523	2.337318363184478	3.27745298014282	4.319360466335956	4.014239583452688	3.553577727751793	2.478711655608734	3.2247638982101607	2.8848641603563068	3.500951610717867	3.1197412922016605	3.4622993250061187	3.3485452088827823	1.4784265866702573	-0.10365654743506653	1.2831154435154095	2.1378190361836746	1.4965111399089153	0.27318867379860734	0.6796191591993667	-0.27858060316897	-2.036364308532338	-3.623739552347347	-3.0562275971223754	-1.4786786797107512	0.47803702085852695	0.468	4.870338641981461	0.2991668327753866	0.17813809622124505	0.19069630289098602	0.3319987681123805	0.7971008494389488	0.7673583470446461	8.604802003483668E-4	0.8741093593303054	8.604802003483639E-4	0.874109359330303	1.808031461014158	2.051628459463429	0.1369514122776439	0.95622307970649	3.304631861119618	2.047257660321873	0.06656874807117928	1.692518741696284	0.3647186642980325	1.8460246022205442	0.06667192980843446	1.2957308560947591	1.5701407642007468	3.82171558251921	0.9870238596135653	1.0	0.0	0.0	0.0	1.0	1.0	0.0	1.0	0.0	1.0	0.0	1.0	1.0	1.0	1.0	9.0	-55058.6622119332	0.0	0.0	84.0	-1333.4839733271301
107530000	-56800.59615247726	-1363.3873425096108	-55437.20880996765	0.4411392293151661	2020.898586798082	53.5831612400993	1.0047699748434724	3.113592276617262	2.1604557288871806	2.9004664046051505	3.4982844511436353	3.278464731995247	2.3642981377063257	3.038047830010081	2.894207374085452	4.042317434072541	2.7369878188184242	3.6829125125981856	3.10479468405697	1.3276357230957225	-0.17745117558588855	1.6719031347760902	2.103466643812959	1.0264159439477647	0.025057444650910338	0.7076160507063065	-0.3463157616241341	-2.4267599911156115	-3.762458206985236	-3.7818750886551538	-4.478915191906708	-2.8829028793589115	0.468	5.350799332015369	0.29024115562606806	0.1811038063510394	0.1921598272767991	0.3364952107460916	0.5099393369366924	0.7205034278031449	8.43927758759373E-4	0.6689870271575822	8.439277587593702E-4	0.6689870271575816	0.45234169813822456	0.2868375489106477	1.566329169000412	0.7254930423773088	1.8036590328250444	0.7801070876097459	0.8560208625268064	0.7167209764269379	0.9801290072178851	1.1193000743089911	0.3027716714225467	0.5864616306602779	0.8524346143692706	2.1488443786173255	0.924521405208872	1.0	1.0	0.0	0.0	1.0	1.0	0.0	1.0	0.0	1.0	1.0	1.0	1.0	1.0	1.0	11.0	-55055.691906994754	0.0	0.0	81.0	-1305.6829784147494
107540000	-56764.400952435775	-1383.3004440869845	-55381.10050834879	0.4487967082137758	2020.8909293191834	54.331789032849265	0.627418476804635	1.2499602352310748	1.5058073320735448	3.439309646012502	3.683168576209843	3.948998738079288	2.1945197196098905	2.5393353979960747	2.9406611217317398	3.2235983983765157	3.458120826327056	2.847579725708609	3.2751695756389076	1.129519090999812	-0.057732331908620385	1.9126863814626651	1.8793429579603018	1.2775270416233455	-0.009380823800893494	0.19505494850332064	-0.7143184326666535	-2.8473664628556388	-4.358177414282085	-3.2214690207965866	-5.376607361614541	-4.409420948332967	0.468	4.923603362121402	0.29463885370691506	0.17998271692509032	0.1915804701006516	0.3337979592673412	0.8206688077498729	0.7216082444495678	8.441800180442089E-4	0.7105675461382196	8.441800180442084E-4	0.7105675461382183	1.3303673352527878	0.3041869707023793	0.6286477845059163	0.1613405850672811	1.5915354368234402	0.4510360572695257	0.3520358713894266	1.002495785599179	0.03330387888025747	1.2719305302119555	0.08483406153359399	0.6463648428065801	0.8183268478001782	1.163945135683327	0.6381774059252667	1.0	1.0	0.0	1.0	1.0	1.0	0.0	1.0	1.0	1.0	1.0	1.0	1.0	1.0	1.0	13.0	-55015.143023100885	0.0	0.0	75.0	-1321.6443693806798
107550000	-56748.266605977245	-1366.644840412158	-55381.62176556509	0.4256324966574801	2020.9140935307398	53.976240786849665	1.1680353987188425	0.16317214203717634	1.6108178152186305	4.145789271855398	4.623349121923167	3.032422352410481	3.0330883593210802	2.144901049435451	3.4245579657837166	3.0416995482763634	4.629537275514903	3.1314735218733403	3.808500886551732	1.3106404432036383	0.06598715624196988	1.0417395444611561	1.514775492835372	1.5438495094909068	0.1635834841401767	-0.010340647048462256	-1.0280838475431566	-2.5372428771768116	-4.232416642779721	-2.9979286300947043	-3.560503878272239	-2.495184639701841	0.468	5.484614064237594	0.29363352920607166	0.17664266510962223	0.19294306087588436	0.3367807448084199	1.4607667148677728	0.7974588699069538	8.482153633936245E-4	0.7062992221242218	8.482153633936227E-4	0.7062992221242218	0.7590052558318137	0.2328241706430582	1.8501643309862912	0.6835950535575661	0.9515236212049245	0.8730284116842584	0.3075954619173338	1.2292833781007084	0.23006734966337522	0.8326318285351972	0.7251160500000963	0.30453007331834325	0.7425028634522534	1.5455546830317626	0.7760311761286942	1.0	1.0	0.0	0.0	1.0	1.0	0.0	1.0	0.0	1.0	0.0	1.0	1.0	1.0	1.0	10.0	-55011.56168613471	0.0	0.0	77.0	-1308.7690131945694
107560000	-56780.40173552564	-1386.9116123974093	-55393.49012312823	0.4243070925583466	2020.915418934839	53.87742766451606	0.6013512652276627	1.402963084383663	1.6663125734883562	4.757826889063297	4.453283726377258	3.2180082293887877	2.755477428570192	1.853304179517477	3.6268575119040287	2.7857646413514887	4.054809229905296	3.2136721812203772	3.540396653679886	1.4204835291874944	0.275570434277967	1.1686362087529627	1.775642210668646	1.9557616361828762	0.04880454354741098	0.18962757166609667	-1.2220829779192899	-2.4668903841043073	-3.6706672976781083	-4.683884062946138	-3.380613526955379	-6.0157819294409745	0.468	4.8355563331274505	0.29282436829238123	0.1800878017242308	0.19354499619142723	0.333542833791959	1.3300425032040508	0.8302906886064619	8.51085876189904E-4	0.701175261337749	8.51085876189902E-4	0.7011752613377472	0.37004224190692275	0.24945362147662656	0.8141322530928128	3.013099277810008	0.7639425754229746	0.809536117885172	3.4637133644365496	0.7155763225576408	0.11741629508758465	1.1918491663873858	0.294646465485868	1.063948483798387	0.5066114918673553	1.157718256784189	1.5445347217884553	1.0	1.0	0.0	0.0	1.0	1.0	0.0	1.0	0.0	1.0	0.0	1.0	1.0	1.0	1.0	10.0	-55030.745584510216	0.0	0.0	76.0	-1326.4543074869282
107570000	-56771.251469294766	-1382.8327976079913	-55388.41867168678	0.4199544326849184	2020.9197715947123	52.91256191013919	0.7504090124373695	1.2215906803457783	1.1774751680118014	3.0506853543056733	3.1339847340775897	4.024035209718294	2.5971173193505974	2.3437852692894	2.77126228474266	3.0819227182899933	3.5452944375884865	3.232315366891354	2.899749496079748	1.35051670279716	0.2617282855451677	1.0958274663468734	1.4377214077764673	1.1335603259706377	0.07743093913924523	0.9087977945471462	-1.2405846069458675	-2.957580395651329	-5.342811973332357	-5.156444121813847	-5.350988902031772	-6.110263859289099	0.468	5.092854792558195	0.2875773500644407	0.1813863527471919	0.19330001978573252	0.3377362774026331	0.6159089191191945	0.7603652679565158	8.45380188382511E-4	0.7238680448882898	8.453801883825107E-4	0.7238680448882884	0.7233520219306038	0.4270480493696533	0.3930801163085249	1.0108784814154839	1.398871890925064	0.41052612306403913	0.2214358130382963	0.46286982730906956	0.23914095741963734	0.6226036329009332	0.613138847672487	1.452984985537928	1.0692209459685382	1.0725627861313145	1.1934737506824193	1.0	1.0	0.0	0.0	1.0	1.0	0.0	1.0	0.0	1.0	0.0	1.0	1.0	1.0	1.0	10.0	-55005.59234076673	0.0	0.0	81.0	-1327.7264577119922
107580000	-56765.47369954387	-1382.4893202623055	-55382.984379281566	0.4178330331621021	2020.9218929942351	52.74264652250997	0.36809338653600676	-0.6500836581850367	1.1708670185460859	3.597078693458386	4.3067750116048735	4.549619264068534	2.7770460037332025	2.2741941931924803	3.131252682552207	3.0938563554545895	4.112173093951908	2.79142719868612	3.3887273795719244	1.2470693811649505	0.017497036756911874	0.7853496858090228	1.3811248829589597	1.4379157436829362	0.008572023559868587	0.7495968078003802	-0.7954763992776406	-2.5729483486501166	-5.406323807674667	-5.825312496079239	-5.268865715559287	-5.632414302156211	0.468	5.122681512251608	0.2899626088303154	0.1774872391322357	0.19306294930352774	0.33948720273391936	0.8806231634730525	0.7463933176201173	8.431430442381759E-4	0.7722824721616051	8.431430442381755E-4	0.772282472161607	0.13495176073361695	0.15493292188889587	0.35565205840477404	0.09716149645757549	0.19360066661940087	0.30348983799612406	0.08334189700967468	0.3147751287426261	1.6496553104599807	0.3737852842658256	1.3808215260126964	0.3909602548539608	0.19558817315637428	0.4485018218287619	0.09978672836272647	1.0	1.0	0.0	0.0	1.0	1.0	0.0	1.0	0.0	1.0	0.0	1.0	1.0	1.0	1.0	10.0	-55003.089452423934	0.0	0.0	82.0	-1330.2270026463789
107590000	-56812.50850815248	-1412.562628537418	-55399.945879615065	0.42884394625754063	2020.9108820811398	52.996125999516686	0.9479779305908043	0.808159999561038	1.539916131736408	3.253062354774985	3.471110049186862	2.9614415772403406	3.01893325948239	2.129729074604815	2.8033384190230874	2.9938025614280233	3.5009216117656017	2.7377438378568675	2.8947542024767117	1.5122046888052398	0.264667607534687	0.7231982390259828	1.3209980868797029	1.5797445180169405	-0.05064227352177019	0.7903217403415583	-1.0534681443051	-2.9793368963359668	-3.4302753992695036	-1.4930739421447927	-0.6806456647994796	0.10088335027693329	0.468	5.75657849539563	0.2912639533304103	0.18005045360589156	0.19159979473790978	0.3370857983257866	0.6297326614977238	0.7316307294570848	8.79829820729586E-4	0.7156759296612311	8.798298207295874E-4	0.7156759296612313	1.5112056306446835	0.40474021297443746	2.591234323277084	0.0024155143266450197	2.156106432238579	1.2511532963477845	0.1714823858377648	1.5274647020690444	0.06473462031143692	2.3240687314381634	0.28316196608877503	1.3682972380828153	2.310876850749393	2.480108249881554	1.2313613890816397	1.0	0.0	0.0	0.0	1.0	1.0	0.0	1.0	1.0	1.0	0.0	1.0	1.0	1.0	1.0	10.0	-55024.29944361076	0.0	0.0	82.0	-1349.0313504489834
107600000	-56778.5122139274	-1397.7060383502	-55380.8061755772	0.4303019189446936	2020.9094241084526	52.79117545940592	0.4818803753537493	-0.36728075232561463	2.502593720747798	3.5386299498315843	2.5755577118852515	3.3506617952881017	2.7090200720311644	2.4309709405265445	3.053064196321207	3.221838110544769	4.09502333472897	2.31401204694294	2.9195928853622735	1.5679252801805301	0.208914420566025	1.0057059514101276	1.433119111484017	1.966996410513842	-0.051712756558722824	0.5354285418593574	-1.1183353194572376	-2.6534189137615583	-4.281250459563373	-6.792133959748036	-5.9582661134731305	-4.612773690926714	0.468	5.657291649109947	0.2913030586678238	0.18120598447126918	0.18995984929825932	0.33753110756264604	1.1441406722060843	0.8066308470621792	8.414025253229656E-4	0.6495755694597204	8.414025253229648E-4	0.6495755694597194	0.24485789407770697	4.4712169446881	0.973094410678027	0.025262896101389192	1.4146907778379063	0.7663587865395071	0.7266505973694516	0.8170692061213092	1.1290127829765102	0.3840964496196923	1.6511001769783993	1.15890871348357	0.29397381369135506	1.0261171615341003	0.2559914791123945	1.0	0.0	0.0	0.0	1.0	1.0	0.0	1.0	0.0	1.0	0.0	1.0	1.0	1.0	1.0	9.0	-55014.92000357664	0.0	0.0	81.0	-1343.8466959689854
107610000	-56786.2881662423	-1419.639462343982	-55366.64870389832	0.4296120473883902	2020.9101139800089	51.90351322056794	1.2860220697832152	1.6809735425300112	2.3457251672099586	1.9408334761067625	2.5890002184978074	4.480537600046762	2.837185921271993	2.7128549267769384	2.614445361252526	2.802975674854801	3.966836565407199	2.399374552050376	2.6074976551623017	1.4190625583526293	0.3146732673895852	0.9398744937664245	1.2576959035068294	1.3758848261155312	0.19112138461800793	-0.014290851772310487	-0.7893924177187271	-3.198704613300059	-3.792362591521815	-4.235912549288983	-3.5208689962551105	-4.35776646507823	0.468	5.53266568539019	0.29051504204031353	0.1787921349544964	0.19078807195004716	0.33990475105514123	0.4862747572816015	0.6631999745629553	8.831736357715405E-4	0.7119829711097903	8.831736357715397E-4	0.7119829711097915	0.6697912166664537	0.617207721625455	1.2820841532844875	0.5896880803827106	0.8589207707870329	1.243682410125058	0.28268602186142977	0.77040919196489	0.42869449067951165	0.9587843185467584	1.7318312951961712	0.3089667476791713	0.8910833493606524	1.6346411801495948	0.635473241072765	1.0	1.0	0.0	0.0	1.0	1.0	0.0	1.0	0.0	1.0	0.0	1.0	1.0	1.0	1.0	10.0	-55008.46133866222	0.0	0.0	77.0	-1363.8885831464413
107620000	-56788.117156597626	-1390.5523615803977	-55397.56479501723	0.4223409401860574	2020.9173850872112	52.26135993470866	0.477494654186346	-0.5063761222402365	2.752560317100335	2.664972832055703	3.6551838195863984	3.3292975325331335	3.4176520619328508	2.363187314576184	2.7009275974795077	2.686778458069699	3.4252058212107714	2.3676047337399226	3.275602208656944	1.5981713247838247	-0.03599323612112554	0.8194408396813198	1.3141747767492367	2.0063681388192136	-0.16275258515771662	0.16055124996842227	-0.8000037680843372	-3.2777795786669284	-3.781880834694057	-2.1050237932860334	-2.5107126628521352	-3.101807807849737	0.468	5.282472015084646	0.29531091184084324	0.17817511365815	0.1896097280072005	0.3369042464938047	0.7870148662484335	0.7639289786713666	8.504968015725144E-4	0.8483332600954888	8.504968015725144E-4	0.8483332600954916	0.6188662171971864	0.1953978235159072	0.08850595647182087	0.377684302771019	1.407322116546225	1.5129201157161167	1.3932710922801763	1.0044150887632246	0.5208448183514001	0.630221218884109	0.3792149487892812	0.5482560923479525	1.3897005534876339	1.9458330084280413	0.42040501622286564	1.0	0.0	1.0	0.0	1.0	1.0	0.0	1.0	1.0	1.0	0.0	1.0	1.0	1.0	0.0	10.0	-55026.35845406257	0.0	0.0	85.0	-1328.263492945588
107630000	-56795.79218833637	-1424.220707010533	-55371.57148132583	0.4214849758026508	2020.9182410515946	53.333241003163586	0.26346353523437765	-0.36385109791686554	1.5130749325083666	3.6900560168271115	3.1227084990957468	4.309224926375473	2.7023801069837288	2.859306920132298	3.253187943691658	2.9141862111883547	3.460250011587994	2.2548516349907084	3.153374139587874	1.5524606034209625	0.28775849975718454	1.4627280569245524	1.7031843688948214	1.8832637890134056	-0.156546745090383	-3.6974454034879867E-4	-1.0092104843453669	-2.9506052009593513	-5.308000435366141	-5.944631348340042	-8.597671043754751	-9.946252007631028	0.468	4.9554262922085766	0.29130345719396267	0.18032281440672357	0.18731119558679837	0.3410625328125138	1.3425684906261655	0.7797315021460204	8.679732853538084E-4	0.8007535422337477	8.679732853538083E-4	0.8007535422337466	0.37236403099573545	2.022582541054967	1.5617963256682754	0.8050266604139716	1.0348454426293152	1.468959613952578	0.8612884341540238	1.2783108832038885	0.24565489298425217	0.5926937726304481	0.4125159750820524	0.6421044998023212	0.7150456158599366	1.565989101055634	0.2580618462506327	1.0	0.0	0.0	0.0	1.0	1.0	0.0	1.0	1.0	1.0	0.0	1.0	1.0	1.0	1.0	10.0	-54998.71593784605	0.0	0.0	83.0	-1361.76766650334
107640000	-56804.51601978706	-1421.467708232316	-55383.04831155474	0.4162357892315595	2020.9234902381659	53.395594394671235	0.3610897987147841	0.7184988655080959	1.3533391572306426	2.7717884210703727	2.1329673800287554	3.8126726492428054	3.1038231639353144	3.147762678920048	2.7226796078218114	2.635500686048238	3.0254211796900927	2.4227048165279914	3.763436121800508	1.34234239292188	0.3222279884226061	1.6117763985343048	1.2779019536447327	1.253363846203528	0.21032159873168943	0.10171476161061735	-0.9069407189553065	-2.518790551850042	-4.9524647584822326	-5.071476137426114	-3.90447002574719	-2.860568725042304	0.468	5.6510163645012375	0.2892102124859201	0.18403737733996683	0.19894599943497612	0.3278064107391353	0.7256271692159744	0.7561431751547897	8.790930713157907E-4	0.7387429393472863	8.790930713157895E-4	0.7387429393472851	0.14501858644842455	0.20889130225315417	0.2153875923047349	0.28093221184753187	0.5131324034787885	0.775356815499177	2.0016293899841346	0.5802094125555132	1.7799682680655329	0.6161911486302025	0.27562277635568627	0.2946359568275141	0.6664967509185304	0.8715610908731938	0.3350469930824812	1.0	1.0	0.0	0.0	1.0	1.0	0.0	1.0	0.0	1.0	0.0	1.0	1.0	1.0	1.0	10.0	-55003.107680471454	0.0	0.0	80.0	-1367.3254111268004
107650000	-56840.315852998305	-1453.4413892515015	-55386.874463746804	0.41931811165593785	2020.9204079157414	53.33077907134922	0.7913374121889801	2.467415915482158	1.8216195690281092	3.723956776201021	2.5380516781935736	4.504571517954236	3.330606334137839	3.6023934788397307	2.5975413605554194	2.6513352218467032	3.7713888167412737	2.889780484272155	2.8429307946330957	1.5574772182516439	0.45092112792159167	1.1419125460720627	1.2094226356647184	1.5029144500913028	0.09154467267545285	0.08072201387477679	-0.6821003636519174	-2.6822356831280936	-5.493572821169304	-4.710379718347554	-4.865736223490171	-3.167105888104419	0.468	5.318711914672752	0.2895257788786879	0.178287073693497	0.1927830561949306	0.3394040912328828	0.41785935455045414	0.6984255691836874	8.527001532414248E-4	0.781268732789626	8.52700153241423E-4	0.7812687327896244	2.3099949828014075	0.9208730838938829	0.4317105352604472	0.5781043692127446	1.830220562791683	2.5707653921813347	0.7398650557609106	1.3476402640352325	0.599295397681936	1.3001769345279557	0.5245238872929364	1.2623632480059155	0.9105053279189838	2.1121826151423826	0.524021885384865	1.0	0.0	0.0	0.0	1.0	1.0	0.0	1.0	0.0	1.0	0.0	1.0	1.0	1.0	1.0	9.0	-55001.752206125115	0.0	0.0	88.0	-1390.5433430771031
107660000	-56804.606835797436	-1421.6382647335656	-55382.96857106387	0.4238218149070639	2020.9159042124902	53.4675271876409	0.7006976594254094	-0.3153065509761882	1.8862589073517535	3.1418603785170447	4.6125547704330305	3.98600397324988	2.710839834829515	3.0292788228497853	2.318322463513808	2.4303197756073334	4.0838761812296305	2.889662368418557	2.7891609451343093	1.2536376969273018	0.26243938878469264	1.2375214470484617	0.9586206848449983	0.7147822590360414	-0.008924639063663503	0.8561017552092041	-0.5830441006918964	-2.853039657895067	-5.096546971807661	-3.662899887145609	-2.9650614745879205	-1.9463644276791245	0.468	4.830780379160204	0.2893270133042775	0.1816514802864238	0.19231208258209753	0.33670942382719943	0.5376369136282123	0.734406043207194	8.020677164097722E-4	0.7445301838085464	8.020677164097726E-4	0.7445301838085464	0.588442771877066	0.09394512141747435	0.6725861546714311	0.16405647883259095	0.968598648807305	1.1890968862843911	0.292655517714535	0.8156413456689443	1.4058852951898515	0.32677107379804016	0.4599307377772626	0.2794104178633068	0.6810129675684378	1.117789341637076	0.6052315388796827	1.0	0.0	0.0	1.0	1.0	1.0	0.0	1.0	0.0	1.0	0.0	1.0	1.0	1.0	1.0	10.0	-55004.30165232744	0.0	0.0	81.0	-1366.9649610346153
107670000	-56784.608681475	-1399.2559572963692	-55385.35272417863	0.42132351312239763	2020.918402514275	54.19188570130573	0.3627900463933435	1.3282558223260452	1.454683634960406	3.2814506293219226	4.438197595391304	3.830738192727527	2.5829916630928755	3.441695746634897	2.249596750714652	2.740486792937709	5.563441446340655	3.2815657577623143	3.0103817634618455	1.3470287063497546	0.20128053309229196	1.3405621797942147	1.2633347641898443	1.0758353477215756	0.04048646171523941	0.7090682113497921	0.30344404898715477	-2.952538358965111	-4.929348571541951	-6.090122741615491	-7.754373355855526	-5.010072912540534	0.468	5.718990906641831	0.2878315912510184	0.18334508003435274	0.19248624389188218	0.336337084822745	0.675311200177025	0.7112130959680967	8.1651543762152E-4	0.7113318740652201	8.16515437621518E-4	0.711331874065218	0.5523794774657461	1.2848940817374603	2.2073347443868996	0.44223453199827567	0.6471816088952053	1.1511386655375084	0.1071915694587054	1.1317244476408648	2.5983650245486642	0.5640687774834005	1.7375254075969666	0.8794799103721	1.0178182096303576	1.9224522471198375	0.9038026702501141	1.0	0.0	0.0	0.0	1.0	1.0	0.0	1.0	0.0	1.0	0.0	1.0	1.0	1.0	1.0	9.0	-55013.58793440864	0.0	0.0	82.0	-1340.503944303555
107680000	-56761.00426109879	-1397.5751729699236	-55363.42908812886	0.41629500215664633	2020.9234310252407	54.51632033121052	0.2170390992071534	0.060982977532907934	1.3960237194258884	3.9763301318803226	4.355336128523957	3.2210770120782355	3.035850405554307	3.3046763100956658	2.000751071393288	2.717828963431253	5.788137667498199	2.861152460149628	2.68183296686454	1.608915869755403	0.340648891323713	1.7574292977292176	0.8581279856213937	1.876510734167222	-0.29248471674830034	0.296560584883614	0.21624749998286472	-2.5358753404570242	-6.231821007460333	-4.628481144849014	-8.467780338915079	-6.390815097972727	0.468	4.815855407127391	0.2895889354560368	0.18238106351719596	0.1924163170417289	0.3356136839850366	0.6303175980153555	0.7051137999635446	8.192037825029128E-4	0.6749358729117162	8.192037825029152E-4	0.6749358729117162	1.4871752397187081	2.452339236514901	3.952372591710362	0.03798760936217045	0.7025443578596974	0.9449217310976681	0.08079494762847551	1.4852427399402477	1.0322690901427434	1.171903795096888	0.6199584450670651	0.746184714703807	0.8544284776956084	2.026995464139451	0.5722846394431629	1.0	0.0	0.0	0.0	1.0	1.0	1.0	1.0	0.0	1.0	0.0	1.0	1.0	1.0	1.0	10.0	-54986.96279364581	0.0	0.0	84.0	-1338.4576480202666
107690000	-56778.363466750096	-1413.697025737073	-55364.666441013025	0.4188527449985324	2020.9208732823988	54.268398462097814	0.2246997001738756	0.1291726577029957	1.2080416628968413	5.230669425551522	4.035049537984111	4.299891171030255	2.809694044823116	3.7298490044639943	2.374909401664186	2.6154608253846914	6.085104561154543	2.743726663067657	2.459832634999427	1.4286516581898223	0.33404739217928975	2.5810512410656967	0.6555086084307695	1.1251687936037158	-0.20894693127102554	0.24250726591063232	-0.07235490946366818	-2.0176502690467664	-6.355547862091495	-6.535449105384903	-9.692654502964485	-11.816225959580965	0.468	5.079120762665757	0.29106417656892153	0.17960395611235752	0.19094212701146807	0.3383897403072512	0.40637789165877874	0.6907008387699168	8.356136704901082E-4	0.7940391272385918	8.356136704901053E-4	0.7940391272385909	1.093846048695028	0.29756882449564986	2.2355194102972336	0.030831943378915726	0.7845122780926929	1.191631920141858	0.11329926781093931	1.3253161253795585	0.2974634566904203	0.8380536926309815	1.0954098618752899	0.46661411369466815	0.5221674580065464	1.94304814825923	1.516285921524813	1.0	1.0	0.0	0.0	1.0	1.0	0.0	1.0	0.0	1.0	0.0	1.0	1.0	1.0	1.0	10.0	-54992.51223511064	0.0	0.0	81.0	-1352.9551939890714
107700000	-56802.798794005	-1446.9106622782103	-55355.88813172679	0.4260511474547899	2020.9136748799426	55.26911995672346	0.41360691787565274	0.2899680189075196	2.032402189560395	3.9626439185347655	3.2003278466564673	4.326037912804194	2.9543101697418668	2.9361646209692727	2.541592368233762	3.1231311749502026	4.232324983576832	2.789497821105383	2.5474720970179825	1.459527500760778	0.4517936607621328	1.8484944337599178	0.46805799701611067	1.1971999221036023	-0.4770493265969917	-0.06600829005075048	0.48686362427489815	-1.992500312286963	-4.598556338231578	-3.6776204768178262	-5.018001031924888	-3.3457325738995296	0.468	5.050624718753437	0.2937484261413358	0.17880825743936088	0.1907524092156486	0.33669090720365313	0.6188534029440373	0.728437286654319	8.024042445918115E-4	0.8244642019586718	8.024042445918116E-4	0.8244642019586724	1.4191540930751236	0.06931364127903615	0.8683109710419521	0.04981620552716386	1.4466254796216471	0.9123498810736402	0.08495829000257155	0.5247429713398014	1.4847123679793979	0.8085903936758402	0.4026527809504652	0.1658428032081662	0.6993427086142183	1.360329285986917	1.2104029817979978	1.0	0.0	0.0	0.0	1.0	1.0	0.0	1.0	0.0	1.0	0.0	1.0	1.0	1.0	1.0	9.0	-54981.47644703157	0.0	0.0	86.0	-1386.8765475949929
107710000	-56840.068716437796	-1439.5787950121182	-55400.48992142568	0.4291369373252327	2020.910589090072	54.576444465009274	0.8691847598906852	0.27691685305947894	1.3297163177735378	3.2262699989638532	3.838083542793857	5.150110902025705	3.5466179311148123	2.9515313190815036	2.518516477409142	3.1879739687369057	3.5163894852428026	2.4005945358597645	3.3181428084197266	1.6227905491985704	0.3652685897233136	1.0531912865379833	0.7482205322139052	0.805197503899227	-0.454026947296995	0.35775319518461873	0.16810468892199523	-2.2950766248883006	-4.29643751271885	-4.212584400822551	-2.254502857887681	-1.6115179689116146	0.468	5.426750930436319	0.291440893680736	0.1783372845209979	0.19521329258349915	0.33500852921476537	0.9744054824402343	0.7996456667472243	8.428035933201003E-4	0.7726202027151964	8.428035933200998E-4	0.7726202027151966	0.9907835919436254	2.5772761184387614	0.6480082721227537	0.11121820066533013	1.7251633958675654	1.3048593026600208	2.370561691793385	1.3870017646957582	0.07241663192439093	1.999977088930554	0.8807422685397278	0.42185610771516346	1.4878845961645955	1.9036144676602431	1.3210591624521437	1.0	0.0	0.0	0.0	1.0	1.0	0.0	1.0	0.0	1.0	0.0	1.0	1.0	1.0	1.0	9.0	-55037.799797734144	0.0	0.0	80.0	-1373.7207013010016
107720000	-56860.03451065116	-1473.0230333329457	-55387.011477318214	0.4638440470904246	2020.875881980307	54.55367251201657	1.0592706906727813	-0.08236076720287355	2.0280200549321297	3.6102015016116438	3.735123330713084	4.4325597422766645	3.4152968096429173	2.7925467578714565	2.7381370711966415	3.2316815522436544	3.361388069955554	2.7420871113847087	3.0728643216059037	1.6601132864346664	0.23001555738702667	0.6628570971375347	1.0895125628694293	1.1797190039030014	0.12096068629671974	0.6115770166868251	0.36975103198941556	-2.3209650404686752	-3.7638687372059576	-3.0607870881394525	-3.147718041733656	-4.32262301052983	0.468	4.8778308997330155	0.2885478881994457	0.1815154987694827	0.19453217000456052	0.3354044430265095	0.8204769600091459	0.771514221906902	8.490635998470446E-4	0.7938551262272445	8.49063599847046E-4	0.7938551262272442	1.084944477731023	0.6324763381691354	0.0104809467545689	0.10124780083809481	2.5497350432212333	1.7122353566866446	4.2916284065268	1.433322028069013	0.005220604383017474	1.1329349483173379	0.8762868700038025	0.6153492037433103	0.7265697833248309	6.021643518524328	1.3725603151877424	1.0	1.0	1.0	1.0	1.0	1.0	0.0	1.0	1.0	1.0	1.0	1.0	1.0	1.0	1.0	14.0	-55025.154522607234	0.0	0.0	76.0	-1391.4500431722151
107730000	-56827.90566125921	-1419.35515303897	-55408.55050822024	0.4479791091039047	2020.8917469182934	53.914727715161106	0.9829080163173632	2.2624881184867305	1.9948841280683045	3.1542404490758607	4.312859110448233	3.034777970632697	2.6107319809404217	2.3417832580410196	2.792476466356182	2.998244074638219	3.6246239412970844	3.4269341161450217	2.881411645548736	1.509167433253734	0.1377875052408693	1.134762695786443	1.4662305417122816	0.9819641236144054	0.07267790509386496	0.7123547059123205	-0.14867002317781217	-2.233515675968625	-3.4242526910789093	-3.082096540747606	-1.2496024483667783	-1.6529784611555898	0.468	5.639539167692333	0.29368682126895906	0.1743581051514716	0.18984007956745635	0.3421149940121113	1.4908203630673755	0.8062951979826041	8.379287238257742E-4	0.7147120462281126	8.379287238257758E-4	0.7147120462281149	0.5395224866470407	0.5240512452387805	0.8168144289137378	0.2891617684149196	0.7602670843159813	1.227375958504944	1.866380998526812	0.2510592053615003	0.4428659811780216	0.4365472551980114	0.3133138994839422	0.535066511234393	0.44498955799435463	1.5787758983070745	0.6770488933297719	1.0	0.0	0.0	0.0	1.0	1.0	0.0	1.0	0.0	1.0	0.0	1.0	1.0	1.0	1.0	9.0	-55038.458757874265	0.0	0.0	83.0	-1364.4507204321678
107740000	-56870.90789210937	-1437.8579330586115	-55433.04995905075	0.44344989302970234	2020.8962761343676	53.0145938795561	1.075614454396968	2.424667963673145	1.710952979404958	2.0069263812608282	3.855780423301672	3.4868292566861006	2.3901175476706986	3.2549455325803875	2.8079926592222217	2.882927149871636	3.7372648696545947	3.335310236215691	2.5350918034651193	1.5422297946843	0.36249473846341435	0.5889578776364541	0.9063556765345666	0.665576895067358	0.02046632578881276	0.7749861583229837	-0.5738043419916659	-2.2361806364547987	-3.6153551970081788	-3.6085350649532546	-4.94834973784567	-4.899443443622359	0.468	5.434211034972596	0.2896284393657688	0.17840293804535046	0.1933243407554605	0.33864428183341855	1.2530847855550136	0.7747822159045288	8.690464135783867E-4	0.8696526537397966	8.690464135783869E-4	0.869652653739797	1.353853617963142	2.0246054645529994	0.15625074805496778	0.6531264291767024	0.743459122559342	1.29037652500541	1.4190563634687112	1.0533144230433271	0.04065086023580251	1.576973086518309	1.3915436342842056	0.908932892651602	1.463834206134923	1.6158136883020875	0.823866466383212	1.0	0.0	1.0	0.0	1.0	1.0	0.0	1.0	0.0	1.0	0.0	1.0	1.0	1.0	1.0	10.0	-55059.877640723775	0.0	0.0	86.0	-1367.9271385001664
107750000	-56866.10421761028	-1434.7743221921608	-55431.329895418115	0.45068385359614177	2020.8890421738013	53.25357840954908	2.6973745745637956	2.9984108295897793	2.275338963774171	2.704400101360056	3.6834262646194023	3.7927691847738134	3.0193108386664287	2.8135036724128772	2.601362402004139	2.8127889987831094	3.4585325485957212	2.8754294789634525	2.862941497175565	1.864428399691901	0.14035573199264534	0.9621607235361256	1.2825290900611024	0.7982365679860874	-0.27999249128731496	0.38303079088890635	-0.16855588462039822	-2.0606069848268365	-3.604324733098038	-3.0950655862686194	-4.011739467854016	-3.5268222941184812	0.468	5.299201797995421	0.28861289145434704	0.1793039452904438	0.19170429756293048	0.340378865692277	1.0317540395069908	0.7876456441555019	8.413648670354483E-4	0.7878074192265415	8.413648670354509E-4	0.7878074192265432	0.5885952502433405	0.5175741224274135	0.07358105344836918	7.181057236945617	0.5917013046544568	0.8589373203086964	2.8909248366730917	0.3210777043035307	0.3870164823600788	0.33303331388483237	0.24733523844393948	0.5190175739449224	0.33082382673399585	0.8561264682187332	0.4386590098707141	1.0	0.0	0.0	0.0	1.0	1.0	0.0	1.0	0.0	1.0	0.0	1.0	1.0	1.0	1.0	9.0	-55047.790967501984	0.0	0.0	84.0	-1370.9607437532234
107760000	-56833.22694232718	-1420.6876670833879	-55412.53927524379	0.4419584263710937	2020.8977676010263	51.813737176909214	1.383023810947239	0.6872236889878489	2.680262741066744	2.8871881531961554	4.45969585097208	3.5884549535366332	3.082456854667018	2.8362222343836456	2.1750581106682563	2.770132632865654	2.633564562937278	3.012854106792151	2.7183717354934456	1.8482798842330714	-0.003451975381052172	1.2417941318277699	0.9122312215833499	0.917264624297728	0.0913512585180393	-0.0679359015974907	-0.10767827776587574	-1.8542878791105424	-3.1952175413429273	-3.5423478742706127	-5.6459660824097355	-5.694573902175394	0.468	5.176474580096538	0.29059223348741114	0.1793039452904438	0.1910901811734328	0.3390136400487106	0.7148721174797552	0.7535839211628481	8.810725576836029E-4	0.6818132743021353	8.810725576836021E-4	0.6818132743021349	1.6117359978911543	0.4866571874128121	0.20634664993191487	1.7973509001872419	1.8922301710258103	1.202035433947697	0.31451749219967423	1.0515396644350286	0.3857140256433558	0.21148168489124353	0.7960508430508705	1.5364438748356348	0.7780867896230811	1.9304006795992883	1.394546078438697	1.0	1.0	0.0	0.0	1.0	1.0	0.0	1.0	0.0	1.0	1.0	1.0	1.0	1.0	1.0	11.0	-55017.61288620062	0.0	0.0	86.0	-1361.3006872194148
107770000	-56852.02559279456	-1411.9394275021975	-55440.08616529236	0.44561882702515515	2020.8941072003722	51.45659802947977	1.0344750485946155	1.714642763621684	1.7601425921143183	2.7537511099554663	3.340290157820977	3.9020064625843505	2.9967901266270625	2.564407072187203	2.291418065476865	2.857684743843838	2.9079709329695853	3.309422008058167	3.1258277519820883	1.6968977180692946	0.2185761383546388	0.869587902120845	1.2605520270160895	0.3922217789972902	-0.39345217019842216	0.29531946100088036	-0.46794128475537466	-1.7704753668676274	-3.086585908464435	-3.7410274476153256	-3.865594420025642	-4.8841599621982335	0.468	4.455402865023195	0.2940957574312746	0.1796960398129188	0.1923657210206364	0.3338424817351685	0.8134127373931821	0.7657340334797372	8.988725720857946E-4	0.8391247757851003	8.988725720857912E-4	0.8391247757850976	0.9327363064845977	0.2552423339098402	0.4426750007775497	0.37367205081248395	1.2251330451930567	1.2211334509803349	0.46817609299495533	0.8652534420911465	1.2866672704320976	0.4733456862111299	0.2682741692598553	1.0369316796980104	0.7934082730848846	0.6658910219193357	0.9459953697458077	1.0	1.0	0.0	0.0	1.0	1.0	0.0	1.0	0.0	1.0	1.0	1.0	1.0	1.0	1.0	11.0	-55035.72712936321	0.0	0.0	87.0	-1349.2325772513
107780000	-56841.04311928469	-1416.590465237775	-55424.452654046916	0.4538896590357552	2020.8858363683617	52.198683490786365	0.3496158178054424	0.5966841239775642	0.4973565855443258	3.3220020655451794	4.024746155662424	3.050260972051206	2.556602645721058	2.953623569055694	2.1910381501373424	2.55402428252295	3.160586999528648	3.810132510135919	2.4819318638704746	2.018215381920974	0.22500335326256612	0.6947358858132379	2.113023494371345	0.5805517652212869	-0.22937777554287064	-0.019628805827655665	-0.011028476610322732	-2.0451055641800173	-3.0046804663287268	-3.0983587121080696	-5.75724266004884	-5.359134077109775	0.468	5.246623646852337	0.2925881789503313	0.17983303717631974	0.19395800991949091	0.33362077395385625	0.6591770332471668	0.7493660845565264	8.456234110012677E-4	0.8154834750579496	8.456234110012661E-4	0.8154834750579483	1.0309695964526397	0.2863949042387333	0.25038320329239283	1.877197337989238	0.7968320748080401	0.8638148581575084	0.034864988123317675	2.098416608918938	0.6149262673828987	0.4545395101015668	0.9692045158096478	0.31844513611115616	0.9539227674939115	1.7033112573507263	0.7496733367964658	1.0	1.0	0.0	0.0	1.0	1.0	0.0	1.0	0.0	1.0	0.0	1.0	1.0	1.0	1.0	10.0	-55034.76654418526	0.0	0.0	90.0	-1356.0954907786816
107790000	-56805.68172037007	-1396.966775486913	-55408.714944883155	0.44779151699805486	2020.8919345103993	52.48556151146801	1.0701209515410033	2.3910374985513503	2.143102253450283	2.815077646989857	3.813873296047383	2.7563865317333063	2.732678984417145	2.867447286984733	2.6959117077094596	2.576385157559082	3.4195089312555993	3.1626297823387954	2.2503825445370373	1.9962310198221174	0.21785882213866847	0.6886188300028512	2.0120197861094185	0.5579439112812834	-0.46852898522982633	-0.09335107520910027	-0.00558538916699905	-2.3153222717975623	-3.465007214737535	-3.6885126649094806	-3.654603444980097	-3.479894067401227	0.468	5.059882015299259	0.292123647226962	0.18020256326388592	0.19299761138240698	0.3346761781267433	0.5838366026511537	0.7362419243039596	8.612811637219367E-4	0.7453428298721864	8.612811637219341E-4	0.7453428298721843	0.7375952843727921	0.7414792054651975	0.004547093108294484	0.4132382179984206	1.0728172286981768	1.6813453410588963	1.02485913099734	0.7935826905851732	2.583669512227811	0.22816793672663732	0.25594429593046986	1.3165754037820945	0.2508455041364161	1.8456721959268325	1.532657577073633	1.0	0.0	0.0	0.0	1.0	1.0	0.0	1.0	0.0	1.0	0.0	1.0	1.0	1.0	1.0	9.0	-55017.80647503912	0.0	0.0	88.0	-1339.5462480100136
107800000	-56824.96383518692	-1426.2322040309352	-55398.731631155984	0.4880540554337159	2020.8516719719637	52.31553086705268	0.348257723099997	1.4841591890759824	1.400806734350069	2.471539063626624	3.74094858537304	2.7102296558560504	2.245094036321847	3.0495681806226993	2.725795751040205	2.9693533867399986	3.970449503335354	3.1853297504752702	2.427793714150075	1.6479017083594958	0.24710264525235287	1.0642787159653992	2.0601560704230746	0.5537273875331132	-0.5364322559170096	-0.0435791050099448	-0.24401392314015438	-2.1713753491100354	-1.7105021104910394	-3.1409983023356713	-2.504541094842093	-3.7478673595695415	0.468	4.41034452516583	0.2913001827703046	0.18137007184150303	0.19232493972213718	0.3350048056660534	0.5285933272332306	0.7310725271427596	8.625437914281811E-4	0.7782671240893988	8.625437914281807E-4	0.7782671240893989	0.6415907874582981	0.9082645089452954	0.1769946017684244	0.4055521703440905	1.7658060230806902	1.2430550936769265	0.49736632673041126	1.1022370523777771	0.46941266075058163	0.6682365370743946	0.190751103833489	0.5569334024298728	0.8711395103347886	2.078790719368711	0.9643004384094179	1.0	1.0	0.0	0.0	1.0	1.0	0.0	1.0	0.0	1.0	0.0	1.0	1.0	1.0	1.0	10.0	-55021.56116459896	0.0	0.0	90.0	-1368.5779900154428
107810000	-56822.31331862528	-1413.4635184862568	-55408.849800139025	0.4444758651859939	2020.8952501622114	52.25449891367126	1.555743284546301	2.764006248930108	1.788663992900761	3.185205903630682	4.391628301538955	3.556795812771061	3.048036047525631	2.5545044878748744	2.486379427188761	2.7414732009282656	3.2226621131925084	2.9208350341569003	2.1226523672620212	1.9814109314051018	0.06752486024157403	0.8879204441559664	1.773287224947497	0.726423943605539	-0.18103018037160867	0.8107685998800477	-0.5822600103866343	-2.184232368785998	-3.1161255414121807	-3.5718394081414067	-3.2323702802436562	-3.3203577258686128	0.468	5.2646542002331405	0.29575320567717084	0.18063164281603986	0.1903836752489932	0.3332314762577942	0.5424707318421823	0.7320453343389439	8.671518398054612E-4	0.6982966679190007	8.671518398054586E-4	0.6982966679189971	0.4682263180184674	0.7753284554376508	0.5227528233531415	0.26079554399994376	0.756714750007282	0.9286668504507402	0.25988379293231767	0.34383803042150385	0.16795130608925296	0.558592746921689	0.2147337969859426	0.6276973881404238	0.33682382450783793	0.806354719753109	0.24906238741379186	1.0	1.0	0.0	0.0	1.0	1.0	0.0	1.0	0.0	1.0	0.0	1.0	1.0	1.0	1.0	10.0	-55024.35301396859	0.0	0.0	84.0	-1363.5860891312816
107820000	-56823.703704173335	-1420.5032097228013	-55403.20049445053	0.45136030831083007	2020.8883657190866	52.41425167143001	0.8426757828556029	2.624921117070356	0.9022444515910608	4.29272433934245	4.85316525081845	3.4156484966887524	2.476254307970508	2.9596090909137587	2.485943876218366	2.871386373803841	3.9803175360600753	3.102765710907919	1.90658921726213	1.5791461753363445	0.4089652781628414	0.6212693521005785	2.0245055339549456	0.09322775875897849	-0.5992049252341747	1.060505802026119	-0.5854242244360164	-2.504007010424309	-2.2584347127627566	-3.3957860430347937	-2.8875195634608937	-2.374915717667942	0.468	5.587544059014837	0.2932052371193241	0.1796326581641335	0.1939409177647601	0.3332211869517804	0.5966632601984422	0.730433225205166	8.764085015473368E-4	0.8484638745249374	8.76408501547334E-4	0.848463874524938	0.684436989768268	0.3160354543592268	1.4634999284343062	0.11352205281307444	2.207134044280816	1.3774525517508607	0.6128359095729184	2.4477635818405	0.26814895620858353	1.0171067668843685	0.6111318196484686	1.5863231316993762	1.0438178263521105	3.715054984590252	0.9559707746684716	1.0	1.0	0.0	0.0	1.0	1.0	0.0	1.0	1.0	1.0	1.0	1.0	1.0	1.0	1.0	12.0	-55017.475613418006	0.0	0.0	86.0	-1347.3529521617054
107830000	-56814.81415201235	-1427.1579210563111	-55387.65623095604	0.4464345013575944	2020.8932915260398	52.884468339612624	0.647640067894658	2.4537977305059164	1.5561636660134104	3.1265946994534457	4.241504177809932	3.970251584861794	2.69704838900218	2.9963438807794525	2.4299338175342085	2.9859046659835	4.122379032935309	2.9518203053808043	2.185996048923875	2.0473729429784577	0.1736812883884345	0.8887373200296602	1.8319786527597723	0.5629068796774206	-0.675736508748247	0.795693477475931	0.0012654718290692202	-2.5979227328823096	-2.8228316652080365	-4.334746513459419	-3.809283787122128	-4.434315310510729	0.468	5.336712117907953	0.2899193082750976	0.1777968494644656	0.1948796845000843	0.3374041577603506	1.0312005002849345	0.7841444847568008	8.172328650964383E-4	0.7380898388399891	8.172328650964386E-4	0.7380898388399888	1.1872963865221564	0.2705248817984905	0.26164611583394015	1.7158725912072033	0.9871018013189742	1.7973657483060286	0.05132504296480808	1.2465919248486395	0.7938131023453656	1.0163376083583742	0.18614734314024703	1.0562616530338302	1.1241206462557545	1.8266650564797857	1.3391405657390911	1.0	1.0	1.0	0.0	1.0	1.0	0.0	1.0	1.0	1.0	1.0	1.0	1.0	1.0	1.0	13.0	-55008.32888064862	0.0	0.0	85.0	-1360.0945302186153
107840000	-56823.68105700285	-1425.0427994784268	-55398.63825752442	0.42369359775073845	2020.9160324296465	52.747819788038285	0.46648303781740674	-0.6693775815225392	1.8703217858230325	5.345794265047754	3.0896520743634115	6.895672145447669	3.2662078307184212	2.53678896131407	2.562415352660255	3.3132900579028433	3.4706243539739687	3.4427635298207386	1.665591884623424	1.6568219877644377	0.15909461891326876	1.0523111055038559	1.1232593703748865	0.47084515075781663	-0.5267715795725915	1.1682012267024955	-0.6049037255202295	-2.7611673875649805	-3.9485883916628493	-3.512247291755394	-3.861093973562806	-4.278724272549289	0.468	4.985451600940536	0.29588723056536737	0.17611175818703445	0.19527765215191328	0.33272335909568307	0.9507041683074056	0.7980921359750168	8.663656066831127E-4	0.9425139045341528	8.663656066831123E-4	0.9425139045341526	0.38256462543805275	0.21642183914545138	1.6351247934289712	0.7919411119499563	1.209616775298031	0.6164841518922608	0.15080936741100243	0.7009610151460702	1.0977752541332195	0.627616970847357	0.1373733229087031	0.7016134718205861	0.3332859981189585	1.0650796481497002	0.7950284191240927	1.0	1.0	0.0	0.0	1.0	1.0	0.0	1.0	0.0	1.0	1.0	1.0	1.0	1.0	1.0	11.0	-55006.58908361059	0.0	0.0	88.0	-1356.9156563530548
107850000	-56792.80271167245	-1415.9756987050123	-55376.827012967435	0.45566967820601534	2020.8840563491913	52.41665776881335	1.522725286843249	1.84723330142371	2.3069044267793277	2.8461687361050436	2.7219272387342355	4.345269658727838	3.2277230674165023	2.828065470650111	2.678485862928505	3.287739669001703	3.2174620474372158	3.47066503370805	2.033916980006424	1.5122766850551328	0.2258469453197457	1.0353348621567355	1.5535230797469508	0.6007352920980561	-0.31571167033410985	-0.15638165756622868	-0.6752355447641614	-2.5804148357985466	-1.4912996216594976	-2.418370632098646	-3.093672791815707	-2.515215324974867	0.468	5.0040438834647265	0.29124401804718714	0.17710463927579367	0.19155245953175457	0.34009888314526293	1.5975222088343073	0.8036187579275635	8.764915861459841E-4	0.7424310576361953	8.764915861459874E-4	0.7424310576361955	0.12427403153327939	0.5462365149979396	1.2841716585841088	0.7869594063305408	1.0216765004392439	1.8829335364899302	0.0033302736715081585	1.5153810992890853	0.10686316242101687	0.8666260044752259	0.031426014255175494	0.6101937718146979	0.8836297883510164	1.0596234436284697	1.1300335809814135	1.0	1.0	0.0	0.0	1.0	1.0	0.0	1.0	0.0	1.0	0.0	1.0	1.0	1.0	1.0	10.0	-54990.50157926143	0.0	0.0	79.0	-1357.0494098662866
107860000	-56800.215349317434	-1393.6083973743216	-55406.60695194311	0.4272498029729808	2020.9124762244244	52.09384637958276	0.41894740461208524	0.4253676324003319	1.3319761047660064	3.9738697418634237	3.42652995568089	5.123670276116153	3.8362156963320375	2.0912995804825356	2.7190807600248585	2.712448470316183	3.507042646753331	3.0367528819533174	1.7972466086932304	2.0286978994754032	0.107944546378631	0.9951053114562703	1.8140439741985939	0.6557156408927312	-0.7937776594980136	0.06693724290724523	-0.34196302924864064	-2.24568645743816	-4.617600955629948	-6.548733616630296	-7.501526597685282	-8.723911742292369	0.468	5.70989923898105	0.29257864996076477	0.18239552522223673	0.18958210195395653	0.3354437228630403	0.8661307256711477	0.7684893360299547	8.753289901009637E-4	0.9792407118346752	8.753289901009631E-4	0.9792407118346734	1.2635979868037888	1.491584477256904	0.8028386371738062	0.18526496457932207	1.2098449347220386	1.6052255681410748	0.007508726249783379	2.8512373316834494	0.46967715424330786	2.1420353266709826	0.27348253476499035	1.2777337432120512	1.694393636363469	1.808644016047751	1.4702263515581728	1.0	1.0	0.0	0.0	1.0	1.0	0.0	1.0	0.0	1.0	0.0	1.0	1.0	1.0	1.0	10.0	-55023.834316457534	0.0	0.0	82.0	-1318.3080437158553
107870000	-56833.27405524616	-1385.7088660003935	-55447.56518924577	0.42981569758517085	2020.9099103298122	51.04939468215263	0.6320592137028528	-0.09091826084897153	1.1267602898388343	3.5913409403133736	3.007522237470614	3.4338806229554	2.750214193497767	2.1700034275946676	2.626399009828791	2.7164462720992835	3.465386947743172	2.6163423238832406	1.8715450941232967	1.7883060482410267	-0.0437750341859677	1.2082243426313302	1.6873237794747342	0.43299958595778915	-0.3492509156848211	0.055480248001292504	-0.6618896045840006	-2.1745907231337154	-4.184029489577666	-5.60125561507324	-6.664055645385267	-8.795030635078	0.468	6.044682986201103	0.29273368971130825	0.17909326100270806	0.1905828620261152	0.3375901872598668	0.7089853116188906	0.7631423086368467	8.829760381952606E-4	0.639991698151217	8.829760381952606E-4	0.6399916981512176	0.8777411021377745	1.6404468882060936	0.20730769642989383	1.1657533470508263	1.4018675921627022	0.8312556136037915	0.5638600630143917	0.6476147023532549	0.3722113098895822	1.2109604428213294	1.6627068417840827	1.0987601503368618	0.9041594320486217	1.4857042223605899	1.744497281694211	1.0	1.0	0.0	0.0	1.0	1.0	0.0	1.0	0.0	1.0	0.0	1.0	1.0	1.0	1.0	10.0	-55051.04937379413	0.0	0.0	80.0	-1331.5088918672725
107880000	-56812.05446169855	-1403.0780987098487	-55408.9763629887	0.4308559350246248	2020.9088700923726	51.53752953776439	0.83214167006898	-0.4042167460150057	2.3545049752283878	3.6886903774352855	3.0183586836253724	3.9093705864081048	2.574987280383379	2.45274533894014	3.3199297937835777	2.8500791847372047	3.2513120595742944	2.955364016565998	1.543748794016143	1.5493568707861591	0.08022260813618479	1.3419439343221116	1.8024842245923747	0.6735343175102363	-0.3511402657082882	0.14972662125603406	-0.8464761810845016	-2.2201070812715162	-4.3374096112482885	-6.78939896199844	-8.45192795673414	-9.600476879646497	0.468	5.209081504734921	0.29353884411763775	0.17982989102075936	0.19290574809446137	0.3337255167671398	1.199323278237954	0.8041234093923039	9.217909042059469E-4	0.9017387099776879	9.217909042059464E-4	0.9017387099776893	0.5408933552000006	0.7400024988119869	0.07128088575414074	1.0881204082815226	1.0943792233889063	0.7166616126048475	1.0039485457321304	1.5991497297918704	0.08144333657259323	0.4748846639469415	3.6371007209304973	0.9516928073320874	0.8097655904846996	1.322469735306306	1.2866559096940124	1.0	1.0	1.0	0.0	1.0	1.0	0.0	1.0	1.0	1.0	0.0	1.0	1.0	1.0	1.0	12.0	-55031.725875129916	0.0	0.0	81.0	-1329.7971205007725
107890000	-56831.64129273753	-1414.776119624636	-55416.86517311289	0.48222679606884244	2020.8574992313286	51.55056743056063	1.1050490320921522	0.9158094320243417	1.6134029889070252	3.0172764088949267	3.155820952272759	4.17893247460775	2.735607927505554	2.3104898969703083	2.66653871525603	3.4470249967422615	3.047440803978386	2.8728265767880425	1.6205511944104356	1.4406549305334957	0.0692078463853581	1.885584726453518	1.93010334466214	0.7567221998034978	-0.3785396359390376	-0.14813837057760465	-0.7381612584113281	-1.9232993880480662	-2.5831655237186855	-3.24123630027267	-2.819416123933076	-2.7684023800672017	0.468	5.18830238018194	0.2926269328642607	0.1790775482318906	0.19386730090355234	0.33442821800029465	1.0572289967449864	0.7978691160422019	9.326454638801466E-4	0.9019968658343034	9.326454638801441E-4	0.9019968658343015	0.163812058852748	0.5140737602418539	2.766212792518236	2.500330667786269	0.9077445188998187	0.463086612419838	0.0649833310128664	0.6890271266151894	0.10501980729758083	0.5598859364335701	0.2120640572029831	0.4381645477477952	0.4885381961083735	2.0818496763771384	0.5934365000156615	1.0	1.0	0.0	0.0	1.0	1.0	0.0	1.0	0.0	1.0	0.0	1.0	1.0	1.0	1.0	10.0	-55040.63800274189	0.0	0.0	91.0	-1348.817187487738
107900000	-56821.382149490666	-1398.3055044533746	-55423.07664503729	0.4320850517653771	2020.907640975632	50.97846714027441	1.0128009988098758	0.5835449170818829	1.9826387670875585	3.8565435404569772	3.165060778275417	3.33388246036238	2.970895986763431	2.279973685155881	3.0728319861709528	2.541674841879547	2.8846371009726712	2.6515333030171977	1.3995356672135297	1.7081099002903917	0.006956798812130523	2.4348980605311406	1.8864053802242156	0.6059331267346935	-0.3671285633849772	-0.21140330969295384	-1.0418624394774516	-2.4909801477366367	-3.1170579913634597	-5.471518045490991	-4.919898361131648	-5.67235459661098	0.468	4.968767565154134	0.2904312499232217	0.18149381743113602	0.19453748833030982	0.3335374443153308	0.5976025131407349	0.726434604180529	8.800673703277338E-4	0.9528732558369597	8.800673703277364E-4	0.9528732558369618	0.3543303417006556	0.6042608631667953	0.12466744162647883	1.1375782572956286	1.3304385526568812	0.8321727323227187	1.949705610599767	0.7841135924306458	0.5932048008990675	0.2789466820431836	2.9244423306717637	0.9892569651292775	0.4977880160332842	1.8208781410003547	0.9221963963859325	1.0	1.0	1.0	0.0	1.0	1.0	0.0	1.0	0.0	1.0	0.0	1.0	1.0	1.0	1.0	11.0	-55038.93473948697	0.0	0.0	86.0	-1326.5489164753847
107910000	-56861.06904431229	-1396.3467960909377	-55464.72224822135	0.44020563167734256	2020.89952039572	50.204578306131026	0.8031510453874099	1.740048159000888	1.825723747334333	2.541614968522766	2.5879223751090557	3.922194021941857	3.4680176368573195	2.0825808140764113	3.33140371273747	2.9150222143314894	2.6237560989264006	2.4124289897053552	1.2788879866065916	1.941480136457932	-0.02808956337210459	1.2262185574084485	1.3537787078666728	0.6113615742519987	-0.3394681385736302	0.439058284128377	-0.2689235694220262	-2.0836925649871256	-2.6530945149035468	-4.215745932696615	-3.1487192269293915	-2.502466827668507	0.468	5.151317892573223	0.2963008456724869	0.17845704715937744	0.1916972953514535	0.3335448118166805	0.8646445375857327	0.771111662403137	9.389139085282362E-4	0.678612958509133	9.389139085282346E-4	0.6786129585091335	0.8639790730368484	1.5657161794789387	0.7577899683798526	0.5394847236265734	1.6254694357262678	1.3609101965199082	1.2827178100195038	1.0143980352022322	0.26567267454901344	2.139760371494898	0.45799767686032566	0.9168330906982854	1.5502906676829986	2.2778505171262124	1.163619934690859	1.0	1.0	1.0	0.0	1.0	1.0	0.0	1.0	1.0	1.0	0.0	1.0	1.0	1.0	1.0	12.0	-55067.048475977695	0.0	0.0	81.0	-1333.955283208008
107920000	-56813.19310254191	-1374.4846126274708	-55438.70848991444	0.4432804607589825	2020.8964455666382	50.44438928635743	0.9413505990222802	2.4198286724356555	2.071730877477747	3.5724226438853934	3.3546800548035884	3.3172329940329472	3.184339099890497	1.9819279064430497	3.3867771392553543	2.795072552379434	2.8801884128078177	2.689638308450099	1.216659424401696	1.730483097598925	-0.01818778652660072	1.5168928821809233	1.8514283731556729	0.504013141015885	-0.499683099120106	-0.3579432763447534	-0.4022503826121496	-2.0213623472860216	-3.358860237998974	-4.033138885239434	-4.630324230770588	-3.1530079452719733	0.468	4.862899396079918	0.29719770675650165	0.17835702308556403	0.19032257120687218	0.33412269895106056	1.0573738137056337	0.805293205462931	9.03214722140597E-4	0.8564736029665498	9.032147221406002E-4	0.856473602966552	0.412260926766355	0.607951149983653	0.9427343153935983	1.2501129606162864	1.8902872927266072	1.122362518932771	0.7132503047440564	1.2334000118473702	0.235429396917835	0.3563354150100898	1.0880913980401088	0.8600120686964913	0.6157765507063352	1.7810765921793663	0.9287928443075459	1.0	1.0	0.0	0.0	1.0	1.0	0.0	1.0	0.0	1.0	0.0	1.0	1.0	1.0	1.0	10.0	-55061.15686606871	0.0	0.0	83.0	-1310.595514997352
107930000	-56814.40145908669	-1363.5797642859166	-55450.82169480077	0.43008129099007064	2020.9096447364072	50.19524969551299	0.7469558321764492	2.6508161281434663	1.9741648930019184	3.609595344049786	3.2917589485095076	3.4374667664672254	3.3754547600445357	1.7606107679068423	3.7192354993087484	3.0251097137525367	3.3544211478161756	2.952290594183489	1.0251171955037168	1.868958880707351	0.16358468612950883	1.9926292171991333	1.6322856396779013	0.5413930691691308	-0.3853313669052411	-0.29478558372226016	-0.3190470171255093	-2.478932288627167	-3.869790716377012	-6.31212055117441	-6.6872993311708	-5.835378739142088	0.468	4.974629019116721	0.2877354195913918	0.18351573287605982	0.19630956895844576	0.332439278574101	1.914995406094617	0.8376996812186824	8.763406055582898E-4	0.8227621733844764	8.763406055582888E-4	0.8227621733844752	0.2490502678049465	1.0360590361541429	0.9688796938993013	0.14972923501480495	0.7725097214853355	1.4935981898072237	0.10695580150129551	2.512923746446055	0.1944821112473254	0.9297363869269105	0.030541722741618055	1.450463795116352	0.47475600395754564	3.4491458406989786	0.5381521613080483	1.0	1.0	0.0	1.0	1.0	1.0	0.0	1.0	0.0	1.0	0.0	1.0	1.0	1.0	1.0	11.0	-55068.71606140337	0.0	0.0	85.0	-1297.6211144831655
107940000	-56839.47742282689	-1377.8321164205554	-55461.64530640633	0.4281702484494654	2020.9115557789478	50.36796397780713	0.7410519485267116	2.4490202021845033	2.541334968958002	3.4606976513367624	4.857539145914234	3.8853822189434206	3.3141747799508607	1.5790347083806155	3.408345496083642	3.5697047290882	3.080741555648424	2.4162700460520745	1.3627232097486615	1.042237574576528	0.1520079831354005	1.4100524007580728	0.9625006326511739	0.653058082571424	-0.6371690499669712	-0.6826076014800584	-0.21627438989654318	-2.0084742712489865	-3.7680434252167614	-2.763830660206099	-2.797467512381916	-3.690029839812857	0.468	4.552287447341838	0.295136754007923	0.17788323667146927	0.19062857120433757	0.3363514381162686	0.7450226219590848	0.7495306872508564	9.018168673625393E-4	0.7742237290190612	9.018168673625448E-4	0.7742237290190631	0.889446669976165	1.203299968795833	0.9410095961699941	0.9704806372860363	0.8046470379579774	1.5469795404933206	2.0635533836067266	2.1804956410979472	1.524057787428766	0.6369061816726134	1.4080470328507466	1.5015756826661906	0.5056476267812731	1.4361878694605943	0.8712367870430691	1.0	1.0	0.0	0.0	1.0	1.0	0.0	1.0	0.0	1.0	0.0	1.0	1.0	1.0	1.0	10.0	-55073.83208264334	0.0	0.0	83.0	-1314.7083485992766
107950000	-56809.87371869827	-1383.137906131133	-55426.73581256714	0.43160680287630854	2020.908119224521	50.288448360390234	0.9290876191327544	1.3311074852483853	2.4809187174309613	2.7819429258710286	3.372120057199123	4.2342121754188256	4.009731118968156	1.7388451440455102	3.617921222244636	3.874496797535645	2.886022735052138	2.3297698695048745	0.9516110988420671	1.4184965290123388	0.1436175578046969	1.676460571022714	1.5654746913077497	0.9607034615804861	-0.28670546094664306	-0.8943481436418497	-0.884085041000333	-2.4234354048827966	-4.330336614563867	-5.6380162204172075	-5.538783434028761	-5.548848689211405	0.468	5.119223797154524	0.2892941317596681	0.17727927529921067	0.19432027459999635	0.33910631834112326	0.7053696123667904	0.7679723105759766	9.089450560078839E-4	0.8842655492311243	9.089450560078843E-4	0.8842655492311228	1.1902994417745847	0.6390434955041043	3.547174359987997	1.5947293833041543	1.874555038232475	1.3530046491745085	1.5101166786557425	1.6377208981744396	0.3785351603093264	0.8794709505697303	0.831786045007965	1.0724031954906463	0.9639341551479144	3.753799870241089	1.613583202453563	1.0	1.0	0.0	0.0	1.0	1.0	0.0	1.0	0.0	1.0	0.0	1.0	1.0	1.0	1.0	10.0	-55045.19434708638	0.0	0.0	86.0	-1309.810742390206
107960000	-56877.69986048782	-1402.8789568072425	-55474.82090368058	0.428492559528773	2020.9112334678684	50.73443685606902	1.3761535764912505	3.309139255858274	2.8367165808995165	2.8896512923041	2.8374260032515366	4.162066011251532	3.5824845607957982	2.193804933010959	2.8853868908793983	3.035366472527487	2.61074227120186	3.1908672136974046	1.1047274305310397	1.4915862751089262	0.4412921539462045	1.4908589835711752	1.422591862954325	0.559248365214841	-0.3904159644083862	-0.46173033025891747	-0.8345837601543706	-2.0607754759022123	-3.7244495460693643	-3.330758068688276	-4.027198499040278	-4.055882697243339	0.468	5.454769542182466	0.28843511051727033	0.1815072378662871	0.19225626903123366	0.3378013825852072	0.9061847935253109	0.7756279614956476	9.183537635001009E-4	0.7558477679319491	9.18353763500101E-4	0.7558477679319497	1.1857831930354026	2.284960318838863	1.602110593678124	1.9408091574776403	2.2344551818649214	2.650206523915943	0.7549702766449659	1.5141921589989955	0.021075608894420745	2.199656751494483	4.360000211460572	0.4641918620231318	0.8036336479773767	3.6520452663918634	2.8033108943320695	1.0	1.0	0.0	0.0	1.0	1.0	0.0	1.0	0.0	1.0	0.0	1.0	1.0	1.0	1.0	10.0	-55084.158650296464	0.0	0.0	85.0	-1329.2392262586623
107970000	-56898.131901873174	-1412.209473654461	-55485.92242821871	0.4239166155090189	2020.9158094118884	50.93224225887553	0.7974884892619266	0.86155586600927	2.254128940927775	2.599994188775391	2.8407807366971056	4.433497267310029	3.945846548283829	2.188829994228377	2.810764304377976	3.258317015236541	2.664801789644407	3.1683182396728764	0.9656057827068834	1.0896960855346107	0.4090135303619825	1.3859483235692438	1.2583754007376293	0.531225799529694	0.11496697154295354	-0.4927782942343263	-1.2474795550537359	-2.2652153603128906	-4.396821179653047	-3.3164200751421795	-2.391972015133819	-1.730032863931919	0.468	4.832834416757128	0.2891518770911185	0.1808947607309941	0.19346499040271822	0.3364883717751675	0.6785344659599275	0.7512485237069365	8.725159774489637E-4	0.8320640281056368	8.725159774489612E-4	0.8320640281056363	0.8300731674164408	0.5846571468718413	2.2879675926160346	0.24807003348892195	0.6364561326710523	0.9405334150201642	0.4340150498041869	0.5552195949664444	1.0559953241501308	1.311887592751276	1.7799748820798955	0.7118507384582041	0.4671250145286133	1.0425127810142867	0.45750209457475266	1.0	1.0	0.0	1.0	1.0	1.0	0.0	1.0	0.0	1.0	0.0	1.0	1.0	1.0	1.0	11.0	-55094.615970239574	0.0	0.0	84.0	-1348.632810308046
107980000	-56876.74263136795	-1380.0679346661852	-55496.67469670177	0.43089293369698806	2020.9088330937004	50.16094437881395	0.7356052935672318	1.4047501702048037	2.330294985062352	2.2439766232392926	3.3701171614630563	4.027062886826827	4.140606725630039	1.876558121345596	3.2198274307214616	2.9702122428723623	2.4498299250487796	3.6762228098506826	1.292250910727009	1.2347872528681578	0.4903867655033224	1.2655129721220306	1.671875167715154	0.6111871892400194	-0.04816739860929018	-0.21423267105871366	-1.6199777854897714	-1.4123710440335493	-4.379774646155764	-3.951063801546482	-4.678873378914048	-4.867855026892332	0.468	4.848515989821516	0.2964780350521144	0.17858739899508724	0.1904085880171895	0.33452597793560723	0.515375004284823	0.6944738910706716	8.937648504677699E-4	0.7965165733409214	8.937648504677682E-4	0.7965165733409217	0.7496281425453446	0.3216997524119475	0.6432155345164	0.9407428552515856	1.2897443151118602	1.13665389366075	3.872061071902727	0.5910936489721178	0.3558240713759995	0.5433306494100784	3.6517031688648673	1.18721556911484	0.22216427008903522	0.7723592659974294	0.30403223354536063	1.0	1.0	0.0	0.0	1.0	1.0	0.0	1.0	0.0	1.0	0.0	1.0	1.0	1.0	1.0	10.0	-55117.476143232445	0.0	0.0	82.0	-1318.2536177475788
107990000	-56856.06791691054	-1373.7949380331302	-55482.272978877416	0.43267973020389056	2020.9070462971933	50.96813612619129	0.595971816568578	2.571800637192358	1.8940405427499711	2.771483483533769	3.041128305141367	4.499616093577063	4.287005401183259	2.076207356977031	3.4752766726060225	3.434018155958633	2.596986683668441	4.418078327811876	1.1828270624241866	0.8790252877970425	0.12499164512444955	1.349085772736612	1.0636462129528372	0.8260969293167123	0.2101422774371751	-0.02177812876293947	-1.4317031950675432	-1.944418691233994	-3.4341683523673203	-5.078169417401154	-3.9299948362204806	-3.884568961947039	0.468	5.070654547277631	0.28975203922491866	0.17978411127086724	0.19317236049313383	0.33729148901107864	0.9621671568649461	0.7488644615213708	8.650348017624431E-4	0.87676990850701	8.650348017624446E-4	0.8767699085070095	1.3437020607128347	0.4399455202949865	2.2034829312298876	0.7053223005537944	0.8863551380269017	0.4964027097497939	0.43474990418725795	0.4730939148053615	1.4736564115941935	0.8145937412658119	0.7793396092060187	0.538301103734306	0.2667007631772283	1.2082711980244247	0.5105517146086481	1.0	1.0	0.0	0.0	1.0	1.0	0.0	1.0	0.0	1.0	0.0	1.0	1.0	1.0	1.0	10.0	-55103.41900774814	0.0	0.0	84.0	-1310.4691147083374
108000000	-56843.33538090053	-1376.516785805248	-55466.81859509528	0.44367721721655473	2020.8960488101807	51.3286595896592	0.47778994805706254	1.3601012857547239	1.9714585793684953	2.2303907435633303	4.470787902902496	5.3310231324347	3.8984276640085027	1.8089728399808067	2.8717401129849187	3.761395766375912	2.269174016837422	4.0253026794489895	1.356239987168207	1.1554225933886626	0.43378685424474195	1.1898509411345461	1.5813536281405673	0.8635106923515266	0.251755581654542	-0.12537130925096832	-1.4583215203873552	-2.2254486415755226	-3.7212739418665506	-4.0133599878643595	-5.121806895203424	-5.7625248762208106	0.468	5.362624700560945	0.29247544044353063	0.17903247330129599	0.18757876671944587	0.3409133195357258	0.8790922058553937	0.7884821500639169	9.054824241890667E-4	0.8394054567139094	9.054824241890648E-4	0.8394054567139072	1.2286421197332087	1.1093095593879458	0.21491609580364415	0.18663733394163112	1.121620379302821	1.4466696534694916	1.1760255346164112	1.2430613008263671	0.11923987125253455	1.2048987661659023	1.7891616673168547	1.347828066576165	0.425287781051732	2.6142331222352673	1.2062456398483383	1.0	1.0	0.0	1.0	1.0	1.0	0.0	1.0	0.0	1.0	0.0	1.0	1.0	1.0	1.0	11.0	-55088.6352866965	0.0	0.0	82.0	-1309.1081970534922
108010000	-56852.38048394288	-1397.9432086956522	-55454.437275247226	0.48708984607735295	2020.85263618132	51.44104674272235	0.9436729268150399	1.307763242199452	2.217734165729317	2.6928119231332794	4.064950244744074	3.8578091958749776	3.503980541645917	2.001371141883935	2.890487576116283	3.552410026354854	2.728303631468083	4.452047333427597	1.2971483153723062	1.0120046283000974	0.5914911449672996	1.2122113733986957	2.0770989838477822	1.1143723745749148	0.13938273373384258	-0.5606136439205301	-1.2332391596670187	-2.3133717314044118	-3.915385088579693	-3.062301029537368	-3.8259001535881936	-3.140437684011126	0.468	5.56268098097316	0.2933471839805006	0.18235716770310484	0.19145576719096624	0.33283988112542656	1.3546037082373106	0.7885662685627216	9.212792831594271E-4	0.8734350164208292	9.212792831594267E-4	0.8734350164208292	0.3680389964501616	0.6194635486655948	0.8256056893647479	0.4058461043822346	0.6353325993663993	0.8518701402497735	0.0538510667914512	1.564991301177927	0.44951736060329023	0.7229655900711319	1.4846583568351739	0.7388528701394989	0.26849628042228	1.3652500522425022	0.7259028555518446	1.0	1.0	0.0	1.0	1.0	1.0	0.0	1.0	0.0	1.0	0.0	1.0	1.0	1.0	1.0	11.0	-55056.67335410794	0.0	0.0	86.0	-1332.3397233573573
108020000	-56861.12311528664	-1401.4901333774264	-55459.63298190921	0.45012848795979066	2020.8895975394375	50.88493790108357	0.9411663068614143	1.2422207666663099	1.8615454846007446	2.2726236508757243	3.429133026384205	3.802814536623391	2.743250799259468	2.25697352563681	3.0440941306692766	3.023602510076077	3.143978105671514	3.3222487071208486	1.0874650459715731	1.010885965247587	0.4350326418513333	0.7922364320472994	1.2609422231198721	1.386260210962742	0.22260527562441862	-0.5379236331285038	-1.244369152049552	-2.1779799651267004	-3.093935035120061	-3.9241309384164933	-3.9884618985438167	-4.321421876841414	0.468	5.06511657759636	0.29438142276557344	0.17488973463655494	0.18856844283070207	0.3421603997671679	0.801176301270018	0.7743428347735214	8.76497853715092E-4	0.8177169080771093	8.764978537150923E-4	0.8177169080771096	1.137996091348619	0.18222863975061268	0.8771514034923418	0.19874162427505573	1.518582394955829	0.8539923194147959	0.16051791125537598	0.48054917200198016	0.189722290396072	0.20765330565942636	1.3862196812559282	0.5757032813955841	0.4327215591007486	1.6785505935469645	0.713975441965183	1.0	0.0	0.0	1.0	1.0	1.0	0.0	1.0	0.0	1.0	0.0	1.0	1.0	1.0	1.0	10.0	-55073.410928008285	0.0	0.0	85.0	-1343.123070048668
108030000	-56856.69023835107	-1384.6768392974652	-55472.013399053605	0.4419168258296578	2020.8978092015677	50.22547296015812	0.6590882468407973	4.264898982936294	2.555419827907039	2.5331293368049286	4.439828927566226	3.864348179710888	3.4728549719419455	2.12899737194985	2.5441389055987216	3.01586891921058	2.918330386798406	3.4673269008633345	1.25378227610728	1.107661014457952	0.6418836631337277	0.5815041251136471	2.1184062190984556	1.1981968191983032	-0.20852686694709677	0.28872273523177394	-1.1911563953957343	-1.2352344898943377	-3.076993509799231	-3.378584208092918	-4.094167783798897	-2.9889390546902854	0.468	5.38218377820012	0.29200730688959536	0.17918287249481285	0.19353038954760166	0.33527943106798846	0.9714506943929152	0.7659956173524833	9.31123559586713E-4	0.7696582476355991	9.311235595867146E-4	0.7696582476356003	0.9955772996909906	0.2763360493692869	0.08624558340921773	0.5651989110739661	1.1702304452871848	0.8889173424885068	0.7795771418365457	1.4977038015870572	0.27247412321357195	0.6468638966728393	0.07500721407277267	0.9863835138041627	0.9401875241497554	2.0349031532636737	1.1498361396901766	1.0	1.0	0.0	0.0	1.0	1.0	0.0	1.0	0.0	1.0	0.0	1.0	1.0	1.0	1.0	10.0	-55087.85965382572	0.0	0.0	82.0	-1327.444984422688
108040000	-56804.00624169331	-1356.892090866695	-55447.114150826616	0.43543579474078997	2020.9042902326564	50.39377666581796	0.41568493273938817	-0.2183186080271387	1.756747695179847	3.3037662308104108	3.6517017716391234	3.747465054037033	3.1644703898037383	2.0736582400476817	2.6837623152762	3.038938946665139	2.8145215096704623	2.924515943039997	1.1788487941626866	1.4023891059532063	0.6786702217470378	0.7300463249099104	2.0716918065003913	1.1606341595678094	-0.4306705821302326	0.7244935983000517	-1.4049849933920249	-1.3906575704598458	-3.0639788922944144	-5.213518566947472	-4.266780585408954	-6.779820949575871	0.468	5.378511689450153	0.2947396806065262	0.17918287249481285	0.19102069503604263	0.33505675186261663	0.7893155960671671	0.7829395639736878	8.4186726967027E-4	0.6639291519679581	8.418672696702699E-4	0.6639291519679579	0.495498521413297	0.20143444436049732	2.908247742457097	1.0204006765118654	0.4735723528290491	0.2884467112257309	0.6885777728296768	0.3675629911021579	0.08700299961560626	0.36472928795436815	0.8563380736810929	0.19326265378310942	0.15644763722350763	0.5486706790924176	0.4690805630418343	1.0	1.0	0.0	0.0	1.0	1.0	0.0	1.0	0.0	1.0	0.0	1.0	1.0	1.0	1.0	10.0	-55076.22646684135	0.0	0.0	79.0	-1309.0064786052371
108050000	-56829.458850714	-1403.120536252433	-55426.338314461565	0.43001175920204415	2020.9097142681953	50.76461524131964	0.575827379539271	1.1982087446615424	2.1327526585425236	3.5918733425887357	2.8162072467507935	4.632734348467598	4.072979131836919	2.135676140495304	2.678577910985084	3.010992153985048	2.8660665689650933	3.119563505531711	1.2229150260515784	1.282134996452777	0.5380999803734944	0.5929822130268894	1.9818529418988864	1.1518882301740476	-0.15159564097782416	0.16056289737548335	-1.303114344574651	-2.583333263057651	-2.9640383650085442	-6.715734654183097	-7.815960444510978	-8.948522643453247	0.468	5.619402676473934	0.28923750805975423	0.18291339041040164	0.1931032717128372	0.33474582981700524	0.9422690580059792	0.7654458582160266	9.362021788267307E-4	0.8775648529036129	9.362021788267324E-4	0.8775648529036111	0.9500509530116803	0.8953861945691624	0.08048392874817324	0.27870648345952553	1.310860646771066	0.8900652782873607	0.43110428575476367	1.5600634202892674	0.3743772716271039	0.7425090052332277	0.4013102198531414	0.7858268204807628	0.2876545833638556	0.8569098409387642	1.4762517172685659	1.0	1.0	0.0	0.0	1.0	1.0	0.0	1.0	1.0	1.0	0.0	1.0	1.0	1.0	1.0	11.0	-55063.46063193275	0.0	0.0	77.0	-1338.9520127779633
108060000	-56816.95572552714	-1383.8189839415613	-55433.13674158558	0.43162455632346625	2020.908101471074	50.522266426038115	0.8115920230081641	0.742975803103404	2.0302718511634943	2.817938884787367	2.7854499665117887	3.9817434762296147	2.7612716938491846	1.949870106174496	2.5374591500099384	3.332917343947684	3.0131983099440314	3.5163929446573787	1.1725649737697044	1.5909974916357819	0.8829792128591207	0.26359981924482423	2.0820142713865306	1.0203238618333261	-0.31546866655651656	-1.2967456496755514E-4	-0.9160734054313484	-1.5393380914967514	-3.507548454191126	-6.231550486704573	-3.5663992785054255	-3.7010632694519527	0.468	5.108758697973564	0.2930869535060084	0.1786767111608482	0.19158474944232717	0.3366515858908146	0.8486389645493975	0.797972386485225	8.777810254129979E-4	0.8445723614624584	8.777810254129971E-4	0.844572361462459	0.3976967241191365	0.2062513281940662	0.18573362772888433	1.610316132913919	0.5855012705597735	0.49243160189658647	0.7515151384322613	0.49160302832411845	0.3250110423167064	0.40746089390751083	3.580521160197001	0.31829335135041137	0.2359961737648608	0.8735733634923385	0.5458599150366212	1.0	1.0	0.0	0.0	1.0	1.0	0.0	1.0	0.0	1.0	0.0	1.0	1.0	1.0	1.0	10.0	-55075.783644216295	0.0	0.0	76.0	-1323.9996503099562
108070000	-56821.6943297006	-1374.2082024367303	-55447.48612726387	0.43270365838706437	2020.9070223690103	51.17495244089744	0.5576515328506846	-0.15886451519555536	1.3423593470576125	4.637354694521249	3.657600549181156	3.461975446042261	3.058942018909343	1.577720285258203	2.8193290036604592	3.021923844551042	4.323573237777332	3.7362293372531625	1.2394094214910836	1.8360515265701254	0.997250126086266	0.23520936860602754	1.7118073135966012	1.5431546372486238	-0.35738865793571173	0.17377480394728684	-0.7732015071624784	-1.2757117555584698	-3.0957691328461325	-6.137716428285325	-6.575897901410013	-5.163092505268456	0.468	5.606801094428179	0.2903335468458213	0.1795256201459301	0.1942502161191968	0.3358906168890502	1.6932238060435445	0.8142676304561159	9.035486204097142E-4	0.7558937724324912	9.035486204097156E-4	0.755893772432491	0.4428300173940778	0.5932962212981374	3.1664637377522316	0.46333496913455907	1.3381084610153662	1.2115846009139848	0.14578911400718647	0.5726344629030894	0.030081097777218242	0.5104088520869996	0.15434507596098745	0.31686241736684057	0.3183631318223205	1.4067931133010039	2.0733712103152095	1.0	1.0	0.0	0.0	1.0	1.0	0.0	1.0	1.0	1.0	1.0	1.0	1.0	1.0	1.0	12.0	-55083.451717262615	0.0	0.0	80.0	-1310.7830517670914
108080000	-56829.3335415823	-1369.7497374938841	-55459.58380408842	0.4311877751275358	2020.9085382522699	51.61424462399637	0.5532248885996175	0.3372297045209711	2.5724961263856394	4.481650554886776	3.626511849289641	2.6938309852522226	3.347178208896948	2.117580564291751	2.550173508521898	3.202010365461712	3.6080194315676177	3.4573062491201085	1.3279212466793808	1.8007003662838996	0.8211079520339788	0.03357308247725323	2.707021911180492	2.015450512401616	-0.4468379110596198	0.1970876374144284	-0.6798661270672367	-2.388521626169415	-3.4377635130841946	-6.409921836581332	-3.957283508721427	-3.943269153027339	0.468	4.9906371585860105	0.29137740181964156	0.17794400206595212	0.19284928173764632	0.3378293143767584	1.224183265146346	0.7618395460625725	8.946793849879695E-4	0.7687168181048369	8.94679384987968E-4	0.7687168181048369	0.5202936474381867	1.1728894851219267	0.18670495011519098	0.1229135025965489	1.900907415567659	1.2244251005681015	0.5200181006623041	0.7488915066820621	0.2494400624631988	0.8426643437794863	2.721474143742908	1.1021121636102147	0.9229253546125845	2.101323142675596	0.8312700310074337	1.0	1.0	0.0	0.0	1.0	1.0	0.0	1.0	0.0	1.0	0.0	1.0	1.0	1.0	1.0	10.0	-55090.202287814885	0.0	0.0	81.0	-1308.485317083359
108090000	-56813.84872490243	-1362.6426062560145	-55451.20611864642	0.46119402557699196	2020.8785320018203	51.68874905850363	0.7062403221020842	1.2099562520866918	3.5201374952046134	3.4120083941972403	3.4827686743271706	2.9801686287375335	3.1905283729151455	2.115435383788682	2.2757957270913294	3.3409382262820286	3.2979545301785476	3.380841084861946	1.4297206826264501	1.9472605400430691	0.5937222599888682	-0.05592700307484843	2.423306124551882	2.225994314875198	-0.5403847527142599	0.4290005477177049	-1.067380969047101	-1.8337437998927195	-3.649218246212521	-3.2186855885633325	-2.418679905535703	-3.255033692575502	0.468	4.887459475740616	0.291217694206392	0.18041440861756938	0.1872448095900665	0.3411230875859705	0.5744129685366592	0.7257232540590777	8.526097253786086E-4	0.7691098715844921	8.526097253786102E-4	0.7691098715844944	0.5164961652987705	0.32727528839431563	0.08914907005125154	1.7951598448900448	1.514611541729166	0.678604038986305	0.4798682501017114	0.6095862380628162	0.5852727800574709	0.5120695338028638	0.8031153662507339	0.49434557345061975	0.7161309104924232	1.4123551203148363	0.6905040336600675	1.0	1.0	1.0	0.0	1.0	1.0	0.0	1.0	0.0	1.0	0.0	1.0	1.0	1.0	1.0	11.0	-55080.53576840475	0.0	0.0	81.0	-1304.1708143572516
108100000	-56834.537981326575	-1403.3631341570617	-55431.17484716951	0.4265506154900584	2020.9131754119073	51.89717126926458	0.4149667179443611	0.09811052744434424	2.5270660953310498	3.093223684465557	2.7159649374025343	3.98266539107432	3.765885654337616	2.389549793947474	2.450662128645666	2.7819944780308465	3.149891170238247	2.8842781420345522	1.5390283755782779	1.902607320803898	1.1553457770519728	-0.03705957810651489	2.5779520600041574	2.1372229686223663	-0.11541774335870372	-0.3539892361512781	-1.3910842382640864	-1.8310851158139014	-4.983903186860214	-5.301352042011391	-5.935485588014324	-5.448090445442641	0.468	4.871034265016779	0.29525892944854115	0.17660704812385825	0.19222275065849165	0.3359112717691073	1.2701231932459291	0.7964000166034605	8.545791629229187E-4	0.6772295150422614	8.545791629229194E-4	0.6772295150422606	0.4295446996990038	1.0953839659551474	0.39607795773795235	1.6941569673977923	1.2627129270825672	1.2052892257279828	4.793870478806069	0.7500159521593524	0.2967403859758351	0.5346963038034221	1.1377441489743796	0.8266572808410683	0.29355637758902164	1.9362982065231689	1.4605685395156476	1.0	1.0	1.0	0.0	1.0	1.0	0.0	1.0	1.0	1.0	0.0	1.0	1.0	1.0	1.0	12.0	-55057.05828439675	0.0	0.0	78.0	-1339.5085274290336
108110000	-56789.39161132864	-1366.1984652712886	-55423.193146057354	0.4197332366843056	2020.919992790713	51.002922022477634	0.44010592965326384	0.018462053771432667	3.448399355088261	2.339525660723967	2.616774011665649	2.943744298577618	3.551991919683397	2.0771434677820166	2.523269314416362	3.308416778070187	2.790577601894259	4.348993255747412	1.4852732702794114	2.087016770021776	0.6838718944939396	0.13398784741396022	2.0048296225066506	2.4346207117373306	-0.25998914016142666	0.2588038768528307	-1.224274881582608	-1.4596626674797464	-5.014970111050145	-4.176508097408089	-2.9852932543105597	-3.1673520784477995	0.468	4.984427983525854	0.28570577844822387	0.1868990928278418	0.18980032256655388	0.33759480615737875	0.6351509299837103	0.7409469723685898	9.303550414190777E-4	0.7866700573409259	9.303550414190773E-4	0.7866700573409243	0.5860047707578364	0.582590965110047	0.3434231130944331	0.5206719737422234	0.6514719846867935	0.49835690572026675	0.852285312394402	0.5129991040096616	0.6359240958360918	0.4485487080328047	3.151243361355826	0.2987589741017237	0.6189715862161096	1.175763763858583	0.4864487748852503	1.0	1.0	0.0	0.0	1.0	1.0	0.0	1.0	0.0	1.0	0.0	1.0	1.0	1.0	1.0	10.0	-55064.59617977552	0.0	0.0	77.0	-1309.6840269143768
108120000	-56854.11322784057	-1382.5121846740522	-55471.60104316652	0.42374175686487303	2020.9159842705324	51.81393283343266	0.526913492180495	-0.577796867409277	2.669103207166458	3.236931759564232	2.5704841565015006	4.319352041250292	3.022665377402011	2.068667197144106	2.5653211086928307	3.586651101538232	3.022369749345299	4.045257420534718	1.6605307652387689	1.299275985307092	1.0649251010940652	0.1852525182915563	2.070392332686413	1.821662442280602	-0.1426014410744322	-0.41209877387706384	-1.6811268489121978	-2.2433439792566	-4.778483914406656	-5.579423792386855	-6.461211886049304	-6.392925586234156	0.468	5.32261959727285	0.29616508644836576	0.17830089379223119	0.19087328094372602	0.3346607388156753	0.6467426650471904	0.7156045637181249	8.499277882744512E-4	0.7394214041021578	8.49927788274453E-4	0.7394214041021583	0.33433897882162905	0.7999388417683477	0.1388231858185266	0.5020983829721284	2.1110684577775185	2.1607109670101856	0.32095356118146173	0.19077725629560274	0.49259461905093627	1.152959199225888	0.040550516436160464	1.1083413377652631	1.707142102597739	2.7398225500304854	1.4014234903899991	1.0	1.0	1.0	1.0	1.0	1.0	1.0	1.0	1.0	1.0	0.0	1.0	1.0	1.0	1.0	14.0	-55072.96856283466	0.0	0.0	88.0	-1314.2326669372192
108130000	-56812.24066913238	-1360.2981387230025	-55451.942530409375	0.4174631153978642	2020.9222629119995	50.88181287273543	0.24343134631152238	0.33755867675417967	3.404623979088181	2.23369205799717	1.7701474314807937	3.7618516636827923	3.946071517884887	2.2099435466549546	2.9638287418527525	3.5073057908429037	3.4454127099315026	3.9461211627155675	1.6707667692036796	1.3551888512201902	0.6270629140198456	0.4246597382373115	2.1043996436045718	2.1611122494980495	-0.13462414155611982	-0.1033961285404803	-1.3228088883973506	-1.9986151484875356	-5.680263869387012	-8.617983436751805	-8.690692489259693	-8.708047488709678	0.468	4.997726306761869	0.29384675212275047	0.17740918388726465	0.19241101677293804	0.3363330472170451	1.1169808218186168	0.7682077976573776	9.720573103388872E-4	0.9959296251418681	9.720573103388883E-4	0.9959296251418697	0.41416785851777854	0.7085020605242186	0.05957159896883202	2.1539460974568208	0.6942040580069674	0.9223865231790196	1.5283275559031728	0.7213580387958489	1.4186464087983892	0.4987827812155819	3.7126856939946795	0.997388159352914	0.15739244189261667	0.9476127758277025	1.3670486580269736	1.0	1.0	0.0	0.0	1.0	1.0	0.0	1.0	0.0	1.0	0.0	1.0	1.0	1.0	1.0	10.0	-55070.307530935424	0.0	0.0	85.0	-1287.7982118879504
108140000	-56803.60679305628	-1356.6384956118588	-55446.96829744442	0.41843366688923583	2020.921292360508	50.272998475526414	0.276725940686081	1.6331326756234699	2.1198938289597344	3.1078054611463486	2.234480135507239	3.545887611784087	3.2736833164833574	2.086904364175364	3.096296866132344	3.0009118979937233	2.9108670179292426	4.092323328935424	1.540420572763734	1.1725738158314103	0.5910663530112092	0.3614430738820965	2.1507792226766895	1.8173817495026767	-0.25965660193053886	0.39893291309708	-1.4410448460839511	-2.070562786360573	-6.528587913602893	-7.23808638945536	-7.64093343385405	-7.4068887938590375	0.468	5.64126097564023	0.2873245626813571	0.18035429686126137	0.19326665618215283	0.3390544842752271	0.5642737788871852	0.7351520493483756	8.966612488484498E-4	0.8360105302951922	8.966612488484491E-4	0.8360105302951937	0.7842945071623673	0.9898245169199928	0.8062071237814584	0.08971872044835497	0.5571072976896947	2.5405922088045596	1.2160603338156715	1.6255852307641439	0.1318037861140004	0.9787797117373038	1.404249472928839	0.3863025873599356	0.6188805462762447	2.1961513681377505	1.487965720674976	1.0	1.0	0.0	1.0	1.0	1.0	0.0	1.0	0.0	1.0	0.0	1.0	1.0	1.0	1.0	11.0	-55056.238936684415	0.0	0.0	88.0	-1292.0005304524684
108150000	-56791.35767255371	-1339.680869371806	-55451.67680318191	0.4205903228029641	2020.9191357045943	50.14193282989321	0.4955130727483908	0.5519375427657937	2.6539438447509904	2.3559091743078104	2.7042804571912296	3.2035748780802593	3.231559376403141	2.102642114382646	3.1231488104039826	2.9517167459155735	3.1475894974724254	3.5839535414096204	1.4530922379329332	1.4049974984174984	0.3129093651647473	0.5455389662763025	1.7630578322966315	1.6144613466184938	-0.2876941312740112	-0.09861835104247804	-1.36888384009851	-1.5779962129830114	-6.277185310156134	-7.354335000355432	-4.990529635252549	-7.12722997673951	0.468	4.959328452765418	0.29285025660310465	0.17841171222604477	0.1942086134039154	0.33452941776693357	0.6497527796352806	0.7517457983084183	8.267832464576588E-4	0.6678807342797369	8.267832464576587E-4	0.6678807342797375	0.7257032072247817	0.903236435900598	2.282132356816524	0.335042785480383	0.6941586141524857	1.0732354462559797	1.4865202293285953	1.1230300555364134	1.6628439071041996	0.604938300813601	0.4746076593192527	0.8692734581108507	0.8383629638181793	1.38097540690385	0.7165388292078227	1.0	1.0	0.0	0.0	1.0	1.0	0.0	1.0	0.0	1.0	0.0	1.0	1.0	1.0	1.0	10.0	-55062.61794966797	0.0	0.0	83.0	-1285.9255527410774
108160000	-56835.60099038727	-1399.3744043813329	-55436.226586005934	0.4220927871206113	2020.9176332402767	50.589705175957974	1.0403932609113833	0.10512185214614989	1.9457260326150139	2.0101778232421204	2.37528573003777	3.281197128041406	3.007752437518591	2.4718597546575563	2.8805753842251858	2.709522122985594	3.9433224601916925	3.661296418302359	1.888066802149575	1.2190305546217244	0.4987901473767186	0.5352812348655063	1.6180336801300594	1.5517363903420962	-0.10255462672866623	-0.6299002424460921	-1.3791152390800638	-2.252946185424485	-3.8156256813705953	-3.458485218927776	-4.17941993473267	-4.588810533748125	0.468	5.5349014126105045	0.293599208408323	0.17795758559603456	0.1926279329876889	0.335815273007952	1.0264518414535355	0.7777624741991136	8.861279198392185E-4	0.7505251139780089	8.861279198392193E-4	0.7505251139780083	1.6674236648599763	1.0442412866087258	1.0842631177454722	1.5197983743434962	1.0625358743351139	1.391402117138269	0.02357640404418542	2.0088126159202044	0.09584293093913865	1.7507838400421525	0.7562003832553085	0.8505136266416176	0.6184863829438493	2.6486347726382564	1.430006146803519	1.0	1.0	1.0	0.0	1.0	1.0	0.0	1.0	0.0	1.0	0.0	1.0	1.0	1.0	1.0	11.0	-55070.81831548652	0.0	0.0	81.0	-1334.4941166980673
108170000	-56828.21182744633	-1375.2835722050397	-55452.92825524129	0.4168035979726156	2020.9229224294247	50.261140241625135	0.5549908557942436	0.8808901495425865	1.9582838196035772	2.864085858771939	4.194432124244896	4.109430149157218	3.0631815299189595	2.0716795451104493	3.177624664294073	3.44653166659603	3.2548661008112885	3.3332171692820602	1.7428508340058835	1.2151260153701942	0.5098230625040282	0.6702990251467791	1.9711135027666689	2.3822894439746536	-0.3828216603430592	-0.734675375565725	-0.6094282118817287	-2.7927134721223603	-5.961322792038282	-6.56898251436713	-6.517880692771821	-7.381290875523543	0.468	5.75458531259463	0.2925477083704292	0.1805412043611696	0.19122065861137622	0.3356904286570234	0.733972969187827	0.7666354730374593	8.621488711819082E-4	0.9486869591991756	8.621488711819077E-4	0.9486869591991758	0.8517780792039346	0.6784330898273746	0.8342229525318668	0.8877697132879137	0.465741084878734	0.8087196688095722	0.2097004261015975	1.0356958709942414	0.4185901962640657	1.379566186678384	1.701794224920816	1.0758534252583682	0.5603064486470943	1.3298634402341907	0.685355141620308	1.0	1.0	1.0	0.0	1.0	1.0	1.0	1.0	1.0	1.0	0.0	1.0	1.0	1.0	1.0	13.0	-55070.713064336036	0.0	0.0	81.0	-1301.9964793621486
108180000	-56828.07139996628	-1362.1895131476047	-55465.88188681867	0.41832042635499506	2020.9214056010424	50.01778124761487	0.945662654284175	2.303067270195232	1.7743496292475662	2.439260709093825	2.6223958009029857	3.298313197804756	2.6573050648145045	2.3210365890649336	2.546460453576652	3.4053372052081743	3.033697415150913	3.437265706654046	1.6526643673569572	1.2096046339754658	0.350764423939102	0.29517936030331793	1.964943236303069	1.78022978651299	-0.2489819339212772	-0.7085847051368726	-1.109045036957398	-2.620183570983826	-4.694269431419379	-4.02827908632758	-4.217349247656315	-4.979298442052888	0.468	5.236245162611807	0.29332852310908303	0.17885842809362826	0.19400863855826586	0.33380441023902124	0.7925930055730267	0.7630865999067239	9.053899792871961E-4	0.7163735691117893	9.053899792871936E-4	0.7163735691117875	0.5163167824823817	0.9457985447961478	0.772243240458395	0.9290529691115252	1.2899776611181215	0.7198638065034034	1.5910433743918009	0.4407864185056267	0.898191837957013	0.40283450395963805	0.6751904272563612	0.2626311090688494	0.43819303817111843	1.1074205508450636	0.8472899118896365	1.0	1.0	0.0	0.0	1.0	1.0	0.0	1.0	0.0	1.0	0.0	1.0	1.0	1.0	1.0	10.0	-55073.383078739134	0.0	0.0	83.0	-1308.3811267506605
108190000	-56809.30568390764	-1358.9879009023975	-55450.31778300524	0.4181645871904065	2020.921561440207	49.49169060714642	0.8132949414791749	3.5729865404971193	1.687458966745695	2.1541301605226173	2.729457073050282	3.401253353945614	2.338595908530488	2.8767911344993755	2.785613361109065	3.567339820708484	3.602749419217857	3.1696087201545375	1.4804239379825912	1.00188680330316	0.43590276493479835	0.3512750908581046	1.4039837400326838	1.4521841848123747	0.017444965243210868	-0.8169936013709954	-1.019833149084066	-3.114476467222649	-4.726546628956566	-5.957378282134346	-6.760277277010944	-7.344692308039612	0.468	5.7276058714742755	0.2907982422642302	0.1809481785594891	0.19354174653445372	0.3347118326418254	0.2903394001898493	0.6709916225699265	9.009619621780832E-4	0.8089316469330975	9.009619621780842E-4	0.8089316469330983	0.4285441224568667	0.40945661034908926	0.4727392335376423	2.7949765980637036	0.7053687857755992	1.1392540483125666	1.0926855554899635	0.7942560896025181	0.48108545156917765	0.40511109971927545	0.41647950568639636	0.39879329933742097	0.5853684526948094	1.0169546103236726	0.5533578065122889	1.0	1.0	0.0	0.0	1.0	1.0	0.0	1.0	0.0	1.0	0.0	1.0	1.0	1.0	1.0	10.0	-55093.84789419617	0.0	0.0	79.0	-1302.0772754535299
108200000	-56813.18810339546	-1380.9473632592612	-55432.2407401362	0.4363034269594972	2020.9034226004378	50.68535194095298	0.9803820222213427	3.4157092636856494	2.3450289842182546	3.214515126519208	3.7077279347832532	3.824189319669908	2.158697754206674	2.6135424187293856	2.4945206481124838	3.2377207352167243	3.229445131502046	3.4324031597548004	1.5872371948655206	1.2915853292603956	0.24592085209948852	0.44700643385864114	2.7302441982055017	1.077144723633667	-0.03987800311506513	-0.2065294085664943	-0.9234159317775906	-2.8390671000225254	-4.6685449222836946	-3.9003514707029643	-4.52895572605938	-2.3905144307955166	0.468	4.961133850727178	0.291403500142518	0.18117616144402313	0.18816843561201657	0.33925190280144074	0.7806666631244055	0.7712053703936568	9.124839949660499E-4	0.806665154590697	9.124839949660493E-4	0.806665154590697	0.4590187001569896	0.41163022890415457	2.2334613422407554	2.3400651374024974	0.4336119011908128	0.2272506074656983	1.982605509877444	0.5194872907889716	0.7948681029858541	0.43238045537069125	0.24916052317852175	0.3561374548471542	0.3384545318777899	0.7188564311317549	0.30983847793009434	1.0	1.0	0.0	0.0	1.0	1.0	0.0	1.0	0.0	1.0	0.0	1.0	1.0	1.0	1.0	10.0	-55077.804088141886	0.0	0.0	78.0	-1322.125050438438
108210000	-56777.87219589176	-1352.4592297984607	-55425.412966093296	0.4234826847998939	2020.9162433425975	49.737886820121744	1.0012935694049327	1.0935842947582466	1.135132327961254	3.2832620914182873	3.6153764495860203	3.9542025286491436	2.1225467320269225	2.508545172649798	2.5810657843426554	3.475565406335958	3.440091040703205	2.8087283230620774	1.6416383525974565	0.9447263038973759	0.4827215341358576	0.2338264433834987	1.7343501417064697	1.402965153854026	-0.25520298534861924	-0.7544893941835491	-1.158984146036678	-2.406637838715794	-4.648243385336506	-3.147474439667191	-3.816762207019418	-3.0260039088883177	0.468	5.592447556401969	0.288481341942991	0.1815821630382509	0.19357753675413858	0.33635895826461787	0.7461593966162824	0.756060241448381	9.355323934190214E-4	0.7867353788018248	9.355323934190202E-4	0.7867353788018225	0.3675733643829294	0.6322197884175313	2.7377570051721953	1.192093733065876	2.7891989743051173	1.8212210312450885	0.38852934950742746	0.8391179590307053	0.19019200268368974	2.389121750813898	0.6755762727725367	1.3446148904682813	0.45446166648916525	2.4932974500429212	1.398943329882298	1.0	1.0	0.0	0.0	1.0	1.0	0.0	1.0	1.0	1.0	0.0	1.0	1.0	1.0	1.0	11.0	-55066.99740242176	0.0	0.0	76.0	-1285.207591221789
108220000	-56837.104739351285	-1394.2649302753227	-55442.839809075966	0.42142917090892484	2020.9182968564885	49.34112431405	1.5068322802749563	2.4824158759837074	1.668285465220896	2.8538361227485596	3.041055847330586	3.525806581243423	2.31548295921447	2.5506979259330067	2.054740356238214	2.9573691783893867	3.214670457795854	1.9752750592691215	1.6856600522549756	1.1143009735389184	0.41071161285860325	0.3896505963507827	2.115712226058022	1.3826752017875061	-0.005227452128154231	-0.6789742746909507	-0.6390231576793652	-2.5044962843375838	-4.149316272399781	-3.3962339660781695	-4.673091256691366	-4.512395595885793	0.468	5.594779065040956	0.2914456737411027	0.17870489066613685	0.1899919109974166	0.33985752459534224	1.2557565231544985	0.8046699097178953	8.923957384018807E-4	0.840262585107522	8.923957384018803E-4	0.8402625851075223	0.7336466780136125	0.8026034382593781	0.4301950881526068	0.7231868960461495	2.684616940212459	2.5709473824081055	0.4881395919267761	2.8439358491128446	0.19019954416529927	2.5377615531208226	0.5693572128884489	1.4392417684319267	1.803751943725316	4.601865538788445	0.7870870954242194	1.0	1.0	0.0	0.0	1.0	1.0	0.0	1.0	0.0	1.0	0.0	1.0	1.0	1.0	1.0	10.0	-55068.160891495485	0.0	0.0	82.0	-1321.8844676422923
108230000	-56812.36006533757	-1371.7604230086697	-55440.599642328896	0.4315372725394403	2020.908188754858	49.33821409446437	0.6153034423363245	-0.644279577819323	1.279952287765061	3.1062928513459354	3.9931910632938283	3.3359606968277236	2.0181893579589265	2.6910660272868285	2.2096006464932194	3.332123622761703	3.8516217815779474	2.1410710465000866	1.646576051179215	1.0618705496114265	0.16215119376795634	0.40900327431044287	2.147856657782489	0.8826180855976431	-0.21917506515167418	-0.5928938774124674	-0.8410566094925735	-1.79795496776701	-3.797916198819402	-4.869205848504072	-5.334660887083762	-4.956748088421715	0.468	6.322770417302357	0.29398317351266895	0.1821891497297172	0.18845742837705112	0.3353702483805611	1.1754405193408275	0.7810288687132942	9.224519797740261E-4	0.7794214820461396	9.224519797740266E-4	0.7794214820461414	0.6957040576114526	0.24752029299046738	0.03824167937013746	0.3302346366793841	2.415867176305418	1.5301234248423807	2.256060441305846	1.3613253004378165	0.4693758123780963	1.258344963174362	0.24989302108689143	0.8450269116524419	0.27514697314011743	1.7965387803497652	0.961220025802649	1.0	1.0	0.0	1.0	1.0	1.0	0.0	1.0	1.0	1.0	0.0	1.0	1.0	1.0	1.0	12.0	-55074.57268819556	0.0	0.0	80.0	-1307.2996215603919
108240000	-56814.17702745399	-1396.3316625905843	-55417.8453648634	0.42921100141415375	2020.9105150259832	50.06378842105041	0.3865445925539637	2.411460313634188	0.8482321647935104	3.776715365319144	2.9843539708903837	4.18355869798762	2.2967891639503026	2.8778004536271187	2.7117207214136623	3.186013207714352	3.6461190752013524	2.1874753950280588	1.8691053896941696	1.032012695383121	0.35661910715367234	0.48752178374283195	2.7555832546922203	0.6872637346340496	-0.08026213584312629	-0.7872870922532238	-1.119132927958332	-1.5310061911501904	-3.990567416910724	-6.538948006773703	-6.911622785751645	-5.235595784314329	0.468	5.927524442218969	0.29719969765268633	0.17588112936523487	0.18926370196515116	0.337655471016926	0.6123307344874038	0.735185761360284	9.243607869393002E-4	0.8764574647174569	9.243607869393006E-4	0.8764574647174599	0.8427027132363651	2.7322697093152275	0.21023657073975188	0.0030745555728382058	1.3402254317273394	1.1660419207914163	0.423935183547933	0.8252511335943533	0.419369293620424	1.3158866601107349	0.37421005106943356	0.6947319716950942	0.7496873112836948	1.706986734191821	0.4042966338086206	1.0	0.0	0.0	1.0	1.0	1.0	0.0	1.0	0.0	1.0	0.0	1.0	1.0	1.0	1.0	10.0	-55064.38725766481	0.0	0.0	81.0	-1334.0773319849084
108250000	-56788.91861638443	-1368.7237552557779	-55420.19486112865	0.41641070778438527	2020.923315319613	49.58670481870503	0.35196379683883944	0.793591886282914	0.671790257858281	4.4499493815627105	3.3048877424975105	4.3285066908128105	2.9179552549621963	2.238546825898653	2.719441978722419	3.814910958757319	4.112710132515586	1.923770817453183	1.5872836362011546	0.9801720880596998	0.21511584033089207	0.17109012033272747	2.2647073096697077	0.8042152863734783	-0.12353558359924766	-0.7626653398023863	-1.0118071366360406	-2.6140951096567684	-5.642381484530382	-4.040077992485209	-3.636552603327536	-4.956366608281298	0.468	5.543174739451258	0.2969838145637671	0.17974804220972274	0.18927874576349715	0.3339893974630114	0.5313348997900008	0.7054036700485432	9.354987153477596E-4	0.8602925017019586	9.354987153477602E-4	0.8602925017019594	0.516599391658355	0.5817894967351652	0.8719561373351864	0.8399366223194271	1.1300278421801893	0.8536673682456487	1.0388491192889509	1.1954228399953106	0.5459186750595649	1.2478370793089022	1.2362664995392143	0.4993870883238005	0.9675189755500901	1.4081906307405434	0.3760595249806759	1.0	1.0	0.0	0.0	1.0	1.0	0.0	1.0	0.0	1.0	0.0	1.0	1.0	1.0	1.0	10.0	-55058.846690968094	0.0	0.0	82.0	-1307.9478359020536
108260000	-56788.06108968421	-1349.144733500431	-55438.91635618378	0.4203216636476378	2020.9194043637497	48.795576675998674	0.5642135731515503	2.993207480115089	1.5164305677820225	3.7014198369608424	3.5249401704678083	3.4246660963722126	2.681784169690064	2.212723598845989	2.456741038456307	2.3185812522638414	3.909583862920529	2.9505018208991185	1.7409411935074817	0.9230834020040256	0.06447297853190473	0.2828201337092515	2.4848465131056847	1.1507385351151267	0.09267602362988375	-0.6156249476838814	-0.9284090904224687	-1.6467686455784512	-4.798646628326761	-2.4792554504907867	-3.401469397197545	-3.463101856689315	0.468	5.339681354410166	0.29281614947745904	0.17974804220972274	0.1923740393901906	0.33506176892262596	0.8286866292315737	0.7726068004896757	9.637420608522183E-4	0.6218231065250052	9.637420608522199E-4	0.6218231065250055	0.38142800283112677	0.1500503394916008	2.3386426422915183	1.474757456896454	1.7799798000328946	0.5897867058255771	0.364210080232509	0.7328892908096509	0.1882722201743419	1.0652084003901945	1.318439319086425	0.3958414263241751	0.6057120657195476	1.0273141124693828	0.6365902906504161	1.0	1.0	0.0	0.0	1.0	1.0	0.0	1.0	0.0	1.0	0.0	1.0	1.0	1.0	1.0	10.0	-55065.27143809543	0.0	0.0	76.0	-1300.0879015020098
108270000	-56805.1541498866	-1373.6260976056983	-55431.5280522809	0.41664266550710227	2020.9230833618901	49.88259992278025	1.0253028743133616	2.549048825745086	1.3523187020886247	3.5354468673762804	3.5165335007756378	4.24208112808149	2.7812801446768405	2.443141545436682	2.770729007373656	2.575722526910447	3.7854121995443135	2.985004168102697	2.141691620675019	0.9774220787863925	-0.14126558071910944	0.4152250336875412	2.4249480505327914	1.1088901051036801	0.2809152550348507	-0.660464637035433	-1.1090308926475394	-1.9600642707253528	-4.879462465244115	-4.228867746460879	-3.7443752645859414	-3.5464375207923617	0.468	4.812650334620118	0.29235533203548325	0.181956432781647	0.19493869312490528	0.330749542057963	0.9169472818519885	0.7815541313116791	9.249166334913647E-4	1.0498125913079002	9.249166334913645E-4	1.049812591307902	1.0392645195435548	0.5618459146658167	1.7226648166816234	0.028710993257190807	1.1382288478071596	1.4583694941525618	0.34745604761480114	0.37600824907038893	2.3447722074645525	0.8879210875133797	0.7499704506137695	0.6329239735668365	0.47286053884351853	1.5470871343870862	1.0441752681150895	1.0	0.0	0.0	1.0	1.0	1.0	0.0	1.0	0.0	1.0	0.0	1.0	1.0	1.0	1.0	10.0	-55074.33307885372	0.0	0.0	80.0	-1300.3617948948115
108280000	-56817.398543952295	-1365.1069495635027	-55452.29159438879	0.4189697801094047	2020.920756247288	49.11703061342956	0.7538695205681467	0.8754616093393485	1.5437702618156788	3.2284215549276785	2.7765433130213433	2.78557097822428	2.3262980924747643	2.193255267367405	3.151100708402341	2.2994178934033482	3.1090353202708894	3.227751262240174	2.1759647160196556	1.1473665176979462	-0.016087891906293984	0.33202609786641796	1.9111756857300153	1.1172901935442174	-0.1093356191762684	-0.33944108990241806	-0.7163020060642727	-1.6295192674136365	-4.22892528624728	-3.2118935870964282	-3.591573224361808	-3.6995376491493346	0.468	5.124992584830506	0.2899293356258275	0.17919138426059597	0.1942978117491394	0.3365814683644357	0.674032538839955	0.7741045941819108	8.827402771318784E-4	0.7545967252779485	8.827402771318783E-4	0.7545967252779477	1.1991073791894555	0.6651059229801528	0.3201168399851213	0.015563853948485758	1.1744501128287081	1.6410078919755982	0.008263931630095023	0.3722270318810479	0.12907507616472577	0.9637100494981047	2.2013102439090155	0.8362142169686599	1.2684001070750879	1.4248899325126172	1.2553118479135918	1.0	0.0	0.0	0.0	1.0	1.0	0.0	1.0	0.0	1.0	0.0	1.0	1.0	1.0	1.0	9.0	-55082.92481164832	0.0	0.0	86.0	-1310.863474083631
108290000	-56847.04670721527	-1413.4200692616691	-55433.626637953595	0.42821461956191065	2020.9115114078354	49.4646547999549	1.0890048678801982	2.809206394906241	2.339219925943283	4.15301315807631	3.279397939686266	2.762565299560634	1.9462194188967845	2.2735636611226324	2.763764346141622	3.054520497209075	3.390412213806518	3.072677343961961	2.030649350659874	1.2342895835494359	0.40285402694812894	0.2919190648887695	1.4207371830052806	1.0214663021457855	-0.2644536052823219	0.01143573943672048	-0.9619046890758421	-2.2146102773194576	-4.344670545332755	-4.398838235384997	-5.49926023909292	-6.397545998820414	0.468	5.5320034230496224	0.28971384674847933	0.18069508446977686	0.19016898042726357	0.33942208835447885	0.6659210380506314	0.7399517093480384	9.358109722635698E-4	0.908384153673042	9.358109722635705E-4	0.9083841536730415	1.1120814061020048	0.8285703984805737	0.20629839683651888	0.07644087617694484	0.5868172974690543	1.1868797219505678	0.015480465259542373	0.292739108348411	1.3044918241142511	0.645960687493089	1.5759249017765455	0.6787904101920478	0.3891041683664735	1.402129517076731	0.6095582829001993	1.0	0.0	0.0	0.0	1.0	1.0	0.0	1.0	0.0	1.0	0.0	1.0	1.0	1.0	1.0	9.0	-55067.97210720243	0.0	0.0	83.0	-1353.3206576386624
108300000	-56802.855335637585	-1367.4355783666128	-55435.419757270975	0.4192969176974981	2020.9204291096999	49.08666995537608	1.2090925769927203	1.607630956706249	0.9675338889916576	2.8616212442468814	2.542515658258462	3.359040853102092	2.6735694461904522	2.0850574111473654	2.5792598064777805	2.3884086260877724	3.551998041664594	2.977738756521436	1.9400504757196062	0.8519267584869327	0.13373985730048837	0.7416789431807425	1.4903696519127816	0.8275635404556851	-0.2572442597509618	-0.06017005257110728	-1.0010097535283466	-2.7417994308914815	-4.938054251309525	-4.380153436516065	-5.0981518734948486	-4.211198878670893	0.468	5.439374737667837	0.29721953347762464	0.17748065564423654	0.19086876779548792	0.33443104308264954	0.9224094455529475	0.7771143928813601	9.641968605472906E-4	0.6450561919435279	9.641968605472883E-4	0.6450561919435269	1.1392917545681969	0.2906531071569518	1.4722177479728145	1.0215217280947033	2.2980278479409786	2.9895188705070246	0.7552160970664171	0.5992724343560046	0.061715903026638035	1.1797439166312627	0.8959180353315467	1.6314181548874573	1.7907549469873394	2.0766335062386028	0.6361656857219801	1.0	1.0	0.0	0.0	1.0	1.0	0.0	1.0	0.0	1.0	0.0	1.0	1.0	1.0	1.0	10.0	-55062.883646098955	0.0	0.0	80.0	-1310.2768668171564
108310000	-56763.62836850517	-1349.4103383147105	-55414.21803019046	0.4441215429636569	2020.8956044844338	49.15739735156608	1.4459121094154093	1.6517921005471452	1.2130689831699442	3.1372160058446013	3.304929357786677	2.9428036532110347	2.9819191644641516	2.360392035232013	2.361196749112039	3.235454059362715	3.304850908998527	2.2594356052774662	1.9746344093383195	0.935969956305927	0.23823767563494466	0.21625033687493617	1.3713266745088117	1.0765308034766328	-0.4985827216770756	0.2373372269091107	-1.2215660105622064	-3.1956455344450987	-3.5837368361711137	-4.3557570869323055	-3.260617744216057	-1.7029858964987827	0.468	4.965749152981355	0.2897889904873528	0.18219212605800808	0.19184528802079326	0.33617359543384456	0.8943513934107798	0.7763812601728195	9.345167437064712E-4	0.7093692426888569	9.345167437064709E-4	0.7093692426888568	0.6171278592098597	0.37979154958275624	2.7488254359581443	0.44868546095494144	1.7361536390077847	0.7602102039205284	1.7034536952216166	0.6237853487816812	0.01941325281639951	0.5990811738775849	0.44294814350793715	0.9156670016894701	0.38878084930037277	1.8852553209985348	1.142221388491756	1.0	1.0	0.0	0.0	1.0	1.0	0.0	1.0	1.0	1.0	0.0	1.0	1.0	1.0	1.0	11.0	-55064.110211334635	0.0	0.0	75.0	-1291.272214516397
108320000	-56759.50756475204	-1333.352652518204	-55426.15491223384	0.4230519354519097	2020.9166740919454	49.11824646430882	0.9556463343053763	3.425826134896136	1.8207999177683567	2.302207060751514	3.4844985098000687	2.9884929383900567	3.035870252397078	2.8161891062530806	2.60095280757452	2.69412972929823	3.141141057001949	2.4264493622195005	2.057185106180469	0.9498177690570292	0.3109293031543526	0.15864354333137282	1.9405774437921623	2.097806854885184	-0.3987546916140989	-0.6657233018178508	-1.190637974959156	-2.914572660714804	-3.912363483367255	-4.04405187864286	-2.818073763245903	-2.1673376403806768	0.468	5.357808244746106	0.2934803733028124	0.17543607336543748	0.19225940617195417	0.33882414715979464	0.6721843237674933	0.7423359972436652	9.253692264265771E-4	0.7628857589747026	9.253692264265769E-4	0.7628857589747006	0.668545302834062	0.6657938859507315	0.34828477747995135	0.04657233174799426	1.641498842109958	1.4002790758280086	0.5567190008220048	0.43179606117693614	0.0795028525943236	1.5137959851086515	0.08925933533270879	1.6082198464811155	1.193403474406601	2.2145554561905794	1.2775356003673546	1.0	1.0	0.0	0.0	1.0	1.0	0.0	1.0	0.0	1.0	0.0	1.0	1.0	1.0	1.0	10.0	-55077.322044578454	0.0	0.0	72.0	-1276.1621843260098
108330000	-56788.98264622756	-1367.1594895440126	-55421.823156683546	0.4299825369760968	2020.9097434904213	48.94270797322199	1.2878888230554089	2.261156665123444	1.6518412695036502	2.148834651007518	3.560064900850545	3.6018637125437722	2.7712699083340553	2.4644709206286795	2.8531552128474944	3.048624631937746	2.824533768842334	2.4007644965057415	2.1552483214639073	0.9585033576288535	0.4628938249220538	0.17408434085535318	2.5577390031108864	1.5957612028346566	-0.47538106033804456	-0.20447174984475114	-0.8107829322381772	-2.9250555226417485	-4.1872721419946854	-6.090424743761627	-6.688621741840205	-7.5851203750697	0.468	4.869254031136733	0.2956848779765533	0.18044012742823917	0.1903306616178895	0.3335443329773168	0.7585240182855696	0.7690129783352104	9.177247464040443E-4	0.8015483106654512	9.17724746404044E-4	0.8015483106654501	2.4479218613705394	1.461565460334503	2.5003204958237024	0.3160174793934583	2.065060175457905	1.4667900257038318	0.0918122701027519	2.3247300003597875	1.0545262382126308	2.064181834273693	0.8374222001688972	1.542196462184689	1.1533909502824975	2.3864815494129306	1.0427319100487233	1.0	0.0	0.0	1.0	1.0	1.0	1.0	1.0	0.0	1.0	0.0	1.0	1.0	1.0	1.0	11.0	-55064.31161638605	0.0	0.0	75.0	-1296.669645853961
108340000	-56767.61587739927	-1351.6169763992852	-55415.998900999984	0.41693914087048606	2020.9227868865269	49.06905198756578	0.7740901012531002	1.8858958325918094	1.9982516834816122	2.097843866936037	2.4099274633900016	2.6243332319552533	2.584963013421506	2.6009284152875263	2.6973618204848098	2.6195511987120916	3.2037439284060154	2.205376996497119	2.4914334853826214	0.8444500800813376	0.3467687941629187	0.5771929699902713	3.15208562283871	1.7086026657133264	-0.4059882948015289	-0.8448666687466675	-0.8569254892736878	-3.386371927224843	-4.1940439724773455	-6.724273500289283	-6.695393402321166	-6.562473472058877	0.468	5.373409270100667	0.29522839732884465	0.1759155669134079	0.19685199451813568	0.3320040412396105	0.717680461411902	0.7212699590561974	9.747659494826313E-4	0.8436013081116897	9.747659494826337E-4	0.8436013081116915	1.7635411568877883	0.771274459730271	0.5706710728132015	2.0028671690442246	2.6690637828194603	1.968098393223293	4.2462511837046515	0.9092338596437708	0.38678257860335613	1.8101028093062603	0.6637287047679944	1.8300158254793926	1.5884659102842265	1.7376307379887075	0.4947747033843841	1.0	0.0	0.0	0.0	1.0	1.0	0.0	1.0	0.0	1.0	0.0	1.0	1.0	1.0	1.0	9.0	-55065.19560150083	0.0	0.0	75.0	-1282.8673311344285
108350000	-56751.17222216992	-1323.2940970189306	-55427.878125150986	0.42796108503768066	2020.9117649423597	49.22806875641048	0.7273914560297581	1.4876543851377693	1.0874308633472773	1.992434464035144	3.216295465943054	3.486337319935005	2.2639151841900156	2.309538869228514	2.669571867435306	2.935656852193188	3.2680666009270367	2.279258757805253	2.393461497815165	0.9362378325255247	0.18154704769246313	0.31090886195372286	2.4699271832220973	1.9313602029144907	-0.6603323937380581	-0.4702123173651554	-0.8938795113137986	-3.898454437090699	-4.2692794850562406	-2.1500200624720165	-1.307869150698596	-1.736012297081094	0.468	4.952620065495679	0.29344204027272186	0.18379199943092656	0.19128399911016844	0.3314819611861819	0.6460555047607114	0.7318798854305472	9.556564139143927E-4	0.7831700931530794	9.556564139143951E-4	0.7831700931530816	0.8273950889601992	0.5070356656405716	0.09623333802811194	0.6504897434361891	0.8483994146433114	1.0876710775001726	1.3481314125549975	0.506353614075526	0.4140758515612209	0.47635395910645056	0.2802123221850942	0.6585166631232272	0.41743301997780347	1.3892843548083995	0.5760062098262353	1.0	1.0	0.0	0.0	1.0	1.0	0.0	1.0	0.0	1.0	1.0	1.0	1.0	1.0	1.0	11.0	-55076.32511885452	0.0	0.0	77.0	-1266.939128042708
108360000	-56785.17770011884	-1350.4510619032428	-55434.726638215594	0.4401802401950723	2020.8995457872022	48.98263360371207	0.5235664595225512	0.9614861221277139	0.9173093297560296	2.251323049417523	2.762156787194921	3.9915467559905595	2.073731011562833	3.19117692413416	2.816672731081811	2.6195881606750833	2.7084635269998736	2.1484259139810913	2.8575500600506514	0.9370154124507922	0.8102429540663845	0.5395232596266092	1.8211421515082418	1.4641493411992954	-0.5948213881492735	0.07807118032850341	-0.8302895604683649	-3.333441744743079	-3.235844721122746	-5.192319681989463	-5.309063930204872	-4.604783927146927	0.468	5.0124700571209075	0.29329107245388325	0.17966475007080587	0.19064614588211898	0.33639803159319065	1.0522323346599851	0.7835406126909581	9.287223829161674E-4	0.8834202795749434	9.287223829161673E-4	0.8834202795749424	0.4645163261627097	0.40507449963129727	2.4901342823798465	1.6594669519366299	0.6369714314755469	0.43785203391964234	0.37757565882272465	0.7122576306290892	0.05337910342134125	0.6208261522734099	0.701908832077859	0.3517656782696065	0.133311496479781	1.2340356041861216	0.40225723378392597	1.0	1.0	0.0	0.0	1.0	1.0	0.0	1.0	0.0	1.0	0.0	1.0	1.0	1.0	1.0	10.0	-55098.22386885114	0.0	0.0	74.0	-1290.3752507405939
108370000	-56746.435105243516	-1325.5981955630175	-55420.836909680496	0.4259074588075891	2020.9138185685897	49.49597855589638	0.5696496236251889	1.8675095362733245	1.8197898611107068	2.5118537008412822	2.929676688251154	3.2196424087610716	1.8991681477363018	4.111559149395585	3.1426162534068425	3.0228334800044823	2.955535718091351	2.716120612475637	3.0049112042409085	0.965618209094808	0.5265476517083254	0.6957062776461539	2.1797170899315343	1.5145078304071662	-0.6947577309204085	0.44888584576675467	-0.8455853095756548	-3.3581389102543104	-4.902048920300292	-3.8440230567193634	-1.13179605738791	-0.3920471319045875	0.468	5.478884467313275	0.2906782436993411	0.1812884575714279	0.19162664401650722	0.3364066547127226	0.6283975367747442	0.742270888364446	9.606458845871505E-4	0.7268283275602564	9.606458845871496E-4	0.7268283275602576	0.4799480218777848	0.8130480048772369	0.21311034930401648	0.5171472884843121	0.7085304858893978	1.2108387878950106	1.2803149918555663	0.8266772265182992	0.06468172178743517	0.5761996894726059	1.5676603568999548	0.31412886204095963	0.23774635416021692	0.8905639176094458	0.17356130004502415	1.0	1.0	1.0	0.0	1.0	1.0	0.0	1.0	0.0	1.0	0.0	1.0	1.0	1.0	1.0	11.0	-55066.40459115135	0.0	0.0	71.0	-1272.2082280334314
108380000	-56740.15402677192	-1336.583549565035	-55403.570477206886	0.4245036417363618	2020.9152223856609	49.6169397993988	0.629960946100119	2.555845823893154	3.173162348201462	3.8598588600657244	3.8127436936872887	3.185957390931351	1.7171440093965125	3.8596319103229857	2.6261594927138012	2.9912981778279724	3.2834851474174314	2.2547889479956753	2.253058399072736	0.9411269266219576	0.5429055199505093	0.7280095812955192	2.4222595876231368	1.7755849961777568	-0.6971301396873005	-0.11300578883422532	-1.0022335313437147	-3.1083575347874053	-5.004559412031378	-1.7123644388502823	0.3067413829000758	0.8093412188324605	0.468	5.4665531579552535	0.2965393679528402	0.18047957444464685	0.19210901926503254	0.3308720383374792	0.7017320801335705	0.7490864793055704	9.208995085412295E-4	0.5639760777115067	9.208995085412334E-4	0.5639760777115083	0.8201676526218818	0.41164626806863264	0.14862391090330745	0.8991861089773866	1.4644572892567231	1.5480237138600104	1.7990863345447519	0.9909957581636383	0.4141816242448338	0.8620155435019362	0.033610191457845065	0.5462233877682977	0.4690778228548587	1.2735494037748543	1.3020696730358159	1.0	1.0	0.0	0.0	1.0	1.0	0.0	1.0	0.0	1.0	0.0	1.0	1.0	1.0	1.0	10.0	-55077.23546175199	0.0	0.0	71.0	-1290.1194662424587
108390000	-56777.327734154234	-1366.4223924574028	-55410.90534169683	0.4240881682990407	2020.9156378590983	49.529889770300166	0.6112738161746691	1.874730860222118	2.6494482489313245	4.154444477886848	4.293784508737099	2.7015741119291334	1.9606028169824259	3.156827867876213	2.9429951094471485	3.009545074575217	3.366617376402654	2.3799082313148032	2.510474797030481	1.0558474325914133	0.41577553861341576	0.4572438520956593	1.8449685207589916	1.1438008499024581	-0.7573723029666943	-0.24876270261983416	-1.2613265609627973	-3.2316493586902246	-3.067390421334181	-3.6780185226550897	-4.495852768308759	-3.653556400166083	0.468	5.603160015436115	0.2917541053539509	0.18186212623685802	0.19029513180388277	0.3360886366053071	0.9560562795815026	0.7784065834273718	9.705503472181418E-4	0.8536226728382262	9.705503472181434E-4	0.8536226728382303	0.3877588633780071	0.46376556575224487	1.0179718293937463	1.9457421668008468	0.4268019458224437	0.41957247669024267	0.5587328092560622	1.0880331685917075	0.6003127224250693	0.9712472288309129	1.4587950330823733	0.6926277609143933	0.9028134768408168	0.9638032180233974	0.8091019706801953	1.0	1.0	0.0	0.0	1.0	1.0	0.0	1.0	0.0	1.0	0.0	1.0	1.0	1.0	1.0	10.0	-55081.84985079808	0.0	0.0	67.0	-1305.2144963027933
108400000	-56756.54725782202	-1359.1427198400277	-55397.404537981995	0.4268018855323445	2020.912924141865	49.913457345033365	0.6040534281682293	-0.002562518725695684	1.3981256682090737	1.829847619263502	3.8783952453051525	3.183507414079206	1.857179575500929	3.3134755249103764	2.3637899888836227	2.8409402069395697	2.789882650560011	2.674640408693602	2.349148145184629	0.9204786904687583	0.6073457693847181	0.630750781337365	2.7005199827831383	1.4503182930592566	-0.8087859303391796	-0.62033699965101	-0.5016598751536225	-3.172887284384418	-5.8406742428814065	-4.445530107114841	-4.97466845886195	-3.8022381710807815	0.468	5.079234147054335	0.29368395966898386	0.1784385458586435	0.18896859200995791	0.33890890246241356	1.792318184209759	0.8261446182491308	8.896362584091344E-4	0.6795112677978615	8.896362584091336E-4	0.6795112677978603	0.8154037519124104	0.2701550616610406	0.8149667196027742	0.1293431754101389	0.771353008954498	1.230360737085264	1.1387264407533508	0.7756594367760102	1.8265686180301524	1.1483581099776834	1.6798504440283393	0.43912468132175086	0.6998911686313715	1.232661914684073	1.3798531272624424	1.0	1.0	0.0	0.0	1.0	1.0	0.0	1.0	0.0	1.0	0.0	1.0	1.0	1.0	1.0	10.0	-55069.96989187075	0.0	0.0	67.0	-1303.250508884564
108410000	-56780.48001747876	-1367.4761424437893	-55413.00387503497	0.4332658591372283	2020.90646016826	49.79988325180333	0.8934557713113002	2.1326347301870165	2.1154843964834704	3.2399385153320903	3.068503446103027	2.3037086185970863	1.7907207021633094	3.4636509936550515	2.703687270136316	3.9050302254021942	3.0367330927876144	2.5775007678398434	2.6684446186566086	1.0295508107630829	0.49633853600806016	0.7891330260026111	2.6565868809629385	1.2899661943165406	-0.6156315252991785	-0.6534480931577991	-0.9447211359632717	-2.970949416523858	-4.6102483726949846	-4.512130595477414	-5.6845557380601655	-5.653536647542732	0.468	5.739103144253148	0.29210928588415025	0.1795874476777509	0.19238701649138695	0.33591624994671077	0.5350967921837496	0.7491246364144699	9.075520672731944E-4	0.769011417800856	9.075520672731963E-4	0.7690114178008571	0.8179888976930343	0.5577911305056252	0.5332080262391614	4.689186374623059	1.1018153784471143	1.649816526891281	1.4271610702824205	1.359684926243406	2.1241607498200183	0.8141065850708054	0.14272056690282353	0.5098892639073649	1.1643376121757567	1.4540211837506527	0.5768935883795266	1.0	1.0	0.0	0.0	1.0	1.0	0.0	1.0	0.0	1.0	0.0	1.0	1.0	1.0	1.0	10.0	-55079.160115361585	0.0	0.0	68.0	-1304.5178234864718
108420000	-56755.32046267643	-1343.4152784703524	-55411.90518420607	0.41732156870954157	2020.9224044586879	49.64915681939875	0.6207499553536975	0.6276572827671026	0.9426765953864011	1.7701676922558267	2.621200475687508	3.3354371000755645	2.209680281566625	3.2828247507470105	2.327061412012573	2.9010203703381334	2.9239156193460056	2.6493388678361947	2.6488416849553094	0.9493706856309612	0.6313199496666965	0.6946748121598348	2.22413483960844	1.223674734255676	-0.6937608535830314	0.07485625094214243	-1.6427413779310227	-3.296350837057572	-4.111572725071713	-2.772011686358691	-3.2164451377720615	-3.3064078989000114	0.468	5.071572845285854	0.298191480256505	0.17911901755849977	0.1878256823082667	0.3348638198767274	0.7180246264072816	0.7437947924128843	9.094781517941416E-4	0.6028305997520624	9.094781517941414E-4	0.6028305997520613	0.41718870982167905	0.5237113607232747	0.4802649391665365	0.7975608449007183	0.8676508214028452	1.0239354006917891	1.6112035785007708	1.5806486287303483	0.8333841657221488	0.7398257818702733	0.34170185640076095	0.8543405465324745	0.12564740804120164	1.0448044266212098	0.6944618026162448	1.0	1.0	0.0	0.0	1.0	1.0	0.0	1.0	0.0	1.0	0.0	1.0	1.0	1.0	1.0	10.0	-55072.42974962156	0.0	0.0	67.0	-1296.106398213204
108430000	-56751.9374235975	-1348.947866017458	-55402.98955758004	0.41876229902466217	2020.9209637283727	49.484505586350295	0.6369196420508918	2.3236055471317285	1.7634472993442272	2.211139740344942	4.3423754316792955	2.8294536236243526	1.9889653787763266	3.131391153949479	2.650683856995802	3.582544863573712	3.060188687971417	2.5498563715289326	2.800926459895303	0.7365114656360066	0.612625919042278	0.512475391960197	2.4329365951779014	1.8349902097312842	-0.48253001773037263	-0.9134770851623304	-1.3686538469777279	-3.350901910892349	-4.188056984125684	-3.088581038542742	-6.752811290091684	-7.012242192185899	0.468	5.063164223086026	0.2888882276071904	0.1803892625773492	0.19263237173017939	0.33809013808527993	0.5391940339721512	0.7770209070831856	9.046109344531594E-4	0.9206591257220909	9.046109344531571E-4	0.9206591257220896	2.089798280111019	1.3247758564171621	0.21090245201192118	4.083938525797064	1.262077070796882	1.4994442694493206	1.3059115321367891	1.1087869185348052	0.8128478996506083	0.7599733534055219	0.1394978525716526	1.8293450812457661	0.8700118441006995	3.6315444907527743	1.3757755759976458	1.0	0.0	0.0	0.0	1.0	1.0	0.0	1.0	0.0	1.0	1.0	1.0	0.0	1.0	1.0	9.0	-55059.81686092984	0.0	0.0	79.0	-1277.7391938645894
108440000	-56771.360594036116	-1331.561905691018	-55439.7986883451	0.4301353492647087	2020.9095906781326	49.129126164987575	1.0678430808797348	3.540564655371333	2.205242742644306	2.081325098374498	3.1511898870885773	3.170055316187395	1.9219685069395132	2.7585555075305104	3.003657492106273	3.0022816038704527	2.4784263568451363	2.7965574803189064	2.2542767798678174	0.822300999306157	0.7260599199961625	0.343346099797643	1.7284238534188978	1.7897794692075455	-0.7699204597782606	-0.9584982844479963	-1.1188300201238894	-2.7107391597518573	-3.8365870020480886	-4.676000848928564	-3.881060899941947	-5.837183989935039	0.468	5.108100842069123	0.2857515354610979	0.17967679167338016	0.19419790279014115	0.3403737700753797	0.8372165055519775	0.7574633779240257	9.426600106656301E-4	0.7317849589731281	9.426600106656329E-4	0.7317849589731289	3.221056146806444	4.072261806559572	4.22196153680673	0.4305849844203813	1.5246462986115568	2.8130131039255843	0.24709786511369158	0.44897934985426524	0.47258183865583836	0.7466983864740161	0.45407424303376326	1.3449349543489206	0.5483846136886127	2.241698108253018	1.4661170036217819	1.0	0.0	0.0	0.0	1.0	1.0	0.0	1.0	0.0	1.0	0.0	1.0	1.0	1.0	1.0	9.0	-55083.10302007148	0.0	0.0	79.0	-1266.9962880408739
108450000	-56742.801090252	-1311.5895585075502	-55431.211531744455	0.42329208094277143	2020.9164339464546	48.435152508097566	0.648193866542549	2.2328557416160555	1.521754111012201	1.8190274608101182	3.5003324071628725	4.514346923824906	1.9190839015843282	2.62288674129418	3.2250246686551436	2.577719060005539	2.1373407911334423	3.7377599320231214	2.76740883691489	0.7183096920744313	0.5086960311780162	0.41324817583621487	2.1144993081442003	1.245210777891207	-0.690749188970784	-0.9585511669358899	-0.3124619042893116	-3.163334119324141	-4.265039370052735	-4.421740561131496	-4.5193052584203866	-3.0142816931067027	0.468	4.614913753448456	0.29433262913172287	0.17957715992165388	0.1937189652465366	0.33237124570008564	0.5893499329804865	0.7385040366551283	9.677308365433325E-4	0.8863047338982531	9.677308365433325E-4	0.8863047338982513	1.2490332582979868	2.5012984347272655	0.741906268213641	0.6669649471271533	0.7913773583671835	0.9641482398311523	0.4144528665356499	0.3918963954363337	0.09938092064238599	0.4897644161522734	0.8847066547525645	0.2701257987509201	0.6196119328204887	1.3578780088915907	0.6130482111123787	1.0	0.0	0.0	0.0	1.0	1.0	0.0	1.0	0.0	1.0	0.0	1.0	1.0	1.0	1.0	9.0	-55071.652170274436	0.0	0.0	84.0	-1253.2772757031757
108460000	-56766.32463937698	-1316.3586721147512	-55449.96596726223	0.4188858862646227	2020.9208401411327	47.66943232886224	0.6005571037628661	0.8118743330693978	1.5092803319891097	2.096970563776107	2.4933690325252416	5.76688085862991	2.601477288599752	2.292761155564011	2.497786014914992	2.841060465240563	2.351301224360064	2.878956191335958	2.8300300799764058	0.8562498495545356	0.6888969171427531	0.1988189755604084	1.7278546649990878	1.0080904348206943	-0.7084464557942891	-1.5217760485022662	-0.2253372831793553	-3.2181994108003655	-3.8263082978346326	-2.5090903627222505	0.22669260720430007	1.2583459048874959	0.468	5.094191666221471	0.2923918243586895	0.17811829328215875	0.1928529322790491	0.3366369500801016	0.5133238725411753	0.7193258272829257	9.495092295056398E-4	0.7745037071801432	9.495092295056389E-4	0.7745037071801416	0.40807707907683444	0.2334725412021626	0.1590658108601117	1.2376434386359314	1.0319333959405523	1.3470307273862556	0.185008352392065	0.8001178297015331	0.794623427460111	0.39368441319334163	1.5441133564075193	0.4635611830306891	0.32987179278610373	1.8980733903933835	0.5787528421862917	1.0	1.0	0.0	0.0	1.0	1.0	0.0	1.0	0.0	1.0	0.0	1.0	1.0	1.0	1.0	10.0	-55087.71468892963	0.0	0.0	80.0	-1262.8815595888013
108470000	-56795.35695692229	-1298.070711132685	-55497.286245789604	0.4207945571258767	2020.9189314702714	46.50506573241445	0.7123936461189934	1.8907692486234133	2.445319127110343	2.5967283455579317	2.085650043506323	4.008853337605321	1.9110996560891789	2.7335241869872395	2.197284400670135	2.9854339078420615	2.4157434747883384	2.5205663300973575	2.3623711661501674	0.8595185293923706	0.5109863148723162	0.029082105953759735	1.597570304807393	1.1167458911391865	-0.6233465478422711	-1.733172797340808	-0.7887630616103439	-3.296915478990085	-4.911679666050045	-5.675710053707173	-5.422121616575767	-5.554770590286274	0.468	5.657534288268957	0.29348266376466714	0.1803424779639479	0.1933344039455554	0.3328404543258285	1.211984569888082	0.7808659302435731	9.889863795555156E-4	0.989434247811411	9.889863795555162E-4	0.9894342478114111	0.670736419345234	0.7571857050287559	0.244363747521357	0.4311549051712755	1.2001081001248524	1.6279039772142654	0.14074712642520548	1.3446555671188805	0.6447701569302045	0.8359310981744738	0.24946489111451142	0.9532571985763318	0.6801654269122753	1.62062401493494	1.464536962360867	1.0	1.0	1.0	0.0	1.0	1.0	0.0	1.0	0.0	1.0	0.0	1.0	1.0	1.0	1.0	11.0	-55128.85328102476	0.0	0.0	82.0	-1230.0277718711434
108480000	-56799.780584679305	-1322.8570494914018	-55476.9235351879	0.42665344285753615	2020.9130725845398	47.27997153712357	0.9556944580726594	3.4253148549396215	2.538741266265415	3.1205448972860754	2.367129044962226	4.20979333472935	1.8241930095428576	3.1130088955163346	2.1506002735700807	2.790054596480538	2.661426374506144	2.5808619031878357	2.8461253970994833	0.8673110435551734	0.4614397530372408	0.47628212100938705	1.6307732110248374	0.8670727423094525	-0.600707229776367	-1.5509395799285217	-0.7762411565916447	-3.475881273825535	-5.326659350012858	-7.462715907879627	-7.697579363541683	-8.475786115196978	0.468	5.284529515546835	0.28989037363485043	0.17678189775213252	0.1945481523969179	0.33877957621609806	0.5954282264726185	0.7202160515195305	9.708841613019169E-4	0.6920510264378282	9.708841613019139E-4	0.6920510264378265	1.0296442032449247	0.2235845544507696	0.2938479193139183	1.3210839471136513	0.34163618285684094	1.0721187288591116	0.7780024103988609	0.34218229848776327	0.44555015891934574	0.6869174422990152	0.3098069558994113	0.7879225223703423	0.5311748276610331	0.7442092541861142	0.444916828030259	1.0	0.0	1.0	0.0	1.0	1.0	0.0	1.0	1.0	1.0	0.0	1.0	1.0	1.0	1.0	11.0	-55088.05177813581	0.0	0.0	85.0	-1272.8457359142906
108490000	-56827.31698530325	-1334.094528930416	-55493.22245637284	0.4166961624227123	2020.9230298649745	48.44121598499277	0.5122590860782871	2.961066061174747	1.8609173862730157	3.3288805753427217	2.810291261705475	3.9923065108201508	1.9615829054638267	3.056116938538876	3.560280632207917	2.825739963214931	2.596667030500081	2.521159099454095	2.499171159276547	1.211436849568734	0.4171231248923749	0.42295265460790865	1.317470805637976	1.0442345683827599	-0.5830828843815904	-0.7282521941451169	-0.715200685591275	-4.441535834992927	-6.166915253245307	-7.736673058848879	-7.7521787132557485	-6.842777424035235	0.468	5.441934556358223	0.29040899391064173	0.17744093476417394	0.19527885121293095	0.3368712201122522	0.49302137776614435	0.7011732422221768	9.652041257059982E-4	0.7731671533679847	9.652041257059971E-4	0.7731671533679834	0.4896009805907906	0.13646829753404907	1.2583607930192031	0.44816240097065724	1.3537815829137614	1.695372574497877	0.34804869114810105	0.33374458940914203	1.7471361196706503	0.8158149755985505	2.062392823195444	0.5510820698413526	0.18942825036573713	1.0752647148591028	0.5695647484611079	1.0	1.0	0.0	0.0	1.0	1.0	0.0	1.0	0.0	1.0	0.0	1.0	1.0	1.0	1.0	10.0	-55101.50049508673	0.0	0.0	85.0	-1278.5296992983028
108500000	-56810.04393860929	-1348.1374760710496	-55461.90646253824	0.41740656077864613	2020.9223194666188	47.70539943395566	1.0595739796817203	2.082779282639353	1.9479953866638937	2.246073078941953	3.2467276743089113	3.3842125095857227	1.7771553340760378	2.653839443355775	2.6075594065640675	2.4838010941058375	2.9433452243166913	2.766136786619234	2.6835670142875534	1.3647671292158903	0.32270623691150124	0.6079094177248636	1.9154736064937177	1.207977634130742	-0.33149775037993756	-0.8696289573989406	-1.475061663156107	-4.255082266532083	-4.814975547539684	-4.315271418967738	-1.8933998441833793	-1.132027260598925	0.468	5.698995328985977	0.2903681067918969	0.17744902589483083	0.19228278995084186	0.3399000773624293	0.6641183581949148	0.7236784657627717	9.80354379737858E-4	1.0122378060349542	9.803543797378567E-4	1.012237806034954	0.44659431652559733	0.48826415610549756	0.04595396508988706	1.569731418870177	0.8937172543995541	0.648340474853961	4.459049360700263	1.35035978301863	1.5891613170795085	1.3657369394716732	0.21489783328202897	0.669816087544189	0.9742381088672833	2.185835995439118	1.1527363150673744	1.0	1.0	0.0	0.0	1.0	1.0	0.0	1.0	0.0	1.0	0.0	1.0	1.0	1.0	1.0	10.0	-55098.83541708704	0.0	0.0	82.0	-1275.4778724913026
108510000	-56821.10497537247	-1345.884841943995	-55475.22013342848	0.4178160447131193	2020.9219099826842	47.35568621288651	0.6080179812749859	4.008985706549987	2.345289275853523	3.0667877896453843	2.723441795828811	3.0356426824971625	1.9823129560496642	2.895669241934556	2.5613623164331862	2.545564350913378	2.932201872486406	2.438301926091793	2.2521658484619476	1.230205532159713	0.6438524747361942	0.12875445214847447	2.0644933065076203	1.162493335557036	-0.5061531988015816	-0.5312902486865692	-1.0957620156405574	-3.8769051296096766	-4.522029660579821	-2.7055537528660447	-3.9483558771682556	-1.8749445140256187	0.468	5.183960880058889	0.2901191235674705	0.1774103598292438	0.19145559525270206	0.3410149213505826	0.878417330244697	0.7811878212314594	9.359214452357265E-4	0.7731969846383677	9.359214452357259E-4	0.7731969846383687	0.5518641025628608	1.1397273096564609	0.10925913344575858	0.8240432572627737	1.1743419060216964	0.7622013165736734	1.6409954366407353	1.4438080609877737	0.4228875385440655	0.6822848307654319	0.3337467516273986	1.8624129644302794	1.181079201642478	2.1711363092620943	0.8209693816012645	1.0	1.0	0.0	1.0	1.0	1.0	0.0	1.0	0.0	1.0	0.0	1.0	1.0	1.0	1.0	11.0	-55103.91942588628	0.0	0.0	80.0	-1286.069033104889
108520000	-56834.122292493026	-1339.6275180455598	-55494.49477444746	0.4168712252701412	2020.9228548021272	48.517379954818864	0.9374592533116172	3.2312292643976583	1.9147963133671249	3.490097056947405	3.4192802520533334	2.622912702523203	2.3620042140329875	3.262862861339679	2.529412002508386	2.5427472907614392	2.9407689843736216	2.881941744454974	2.3562989273115615	1.4005858698178064	0.45632590613250057	0.14263478614516975	2.7510579449481027	2.2560487260284012	-0.6869696080740394	-0.7559724881424605	-1.1425742185047267	-3.214775870821938	-4.774829691848475	-5.824891911992234	-5.719069501765526	-6.011387156622757	0.468	5.88223187702361	0.29190241492917934	0.17974601175342914	0.1926573394543397	0.3356942338630507	0.641332005521578	0.7427542121890535	9.844347147040648E-4	0.8340278508352972	9.844347147040648E-4	0.8340278508352964	0.6692773061517042	0.21813187602695658	0.12402814532838512	1.4001313416417374	0.8607497035830981	1.5413188403866442	1.0076511488262299	1.233436998658185	0.3225580854439949	0.7546203679187843	0.7585201345348046	1.592526129662227	0.36614203192843175	3.004248308666672	1.1055025882922518	1.0	1.0	0.0	0.0	1.0	1.0	0.0	1.0	1.0	1.0	0.0	1.0	1.0	1.0	1.0	11.0	-55114.627434410155	0.0	0.0	78.0	-1275.9559207299533
108530000	-56841.30876655944	-1369.5628434076946	-55471.74592315175	0.4199596075934923	2020.9197664198039	48.46955414620568	0.33807682718573356	7.497074082286051	2.0376526561903154	3.47970677555004	3.348006176429059	3.64931166916225	2.0427663088415717	3.0290337881171205	2.3961602423609487	2.658884953036158	2.697843596648551	2.8341884938218715	2.005995433180914	1.035190681799015	0.6154614434882848	0.003707391191211523	1.9815386924717502	1.256461773434483	-0.5701558724637169	-0.7650069771299425	-0.5284798893248366	-3.4209458904797003	-5.290509683236772	-4.868178563752485	-6.139347600904182	-8.347256775534886	0.468	5.243495182897514	0.29239686549938426	0.18200213541011884	0.1895495057701957	0.3360514933203001	0.6787760914370995	0.7648396659170199	9.681344566575435E-4	0.7662322550625409	9.681344566575439E-4	0.7662322550625413	1.444187586940626	1.2874971917245537	0.764354106818612	3.854729055830479	0.6643468998344514	1.091681574375936	0.1604859796646601	1.1334713248862291	0.04153775318629968	1.0160268079212391	3.4205214009079152	2.255427210325913	0.9438118308762443	1.7401274589633757	1.2208389801149122	1.0	1.0	0.0	0.0	1.0	1.0	0.0	1.0	0.0	1.0	0.0	1.0	1.0	1.0	1.0	10.0	-55095.670177653534	0.0	0.0	80.0	-1306.4492243316047
108540000	-56803.72022463259	-1331.5079818071226	-55472.212242825466	0.41776916447922463	2020.921956862918	48.83964174605878	0.7675601901116886	1.0121483573241008	2.8455859578385825	2.6396916149586005	2.780571998282022	3.894230117354849	2.3161405669473534	2.8040074903128933	2.6415832153778025	2.811785831736656	2.63026638612238	2.7473608169781776	2.5462560996329273	1.1723757725070145	0.4755195172284946	0.14647820616641538	1.9408742979014884	1.2408577524523112	-0.7751766353292826	-0.8856883995477031	-0.9798355744614832	-3.540154411614275	-3.9401563952041867	-3.0791175211237523	-2.1727833338119296	-2.109139756730765	0.468	4.887996731665956	0.29331059652586194	0.17816871853870161	0.1928633452657884	0.33565733966964695	0.4888038312003703	0.7401921531448529	9.672740885787549E-4	0.8566858193500211	9.672740885787552E-4	0.8566858193500217	0.2684866766081294	0.2759814051908454	0.16461924424072885	1.0980138618535455	0.45621473704348314	1.2982718111012603	0.4535882048629819	0.5240113036474369	1.4709875935643435	0.12784773651510684	0.9401761993992035	0.7202289203473121	0.30199585159206155	1.263915629449275	0.19126276860610214	1.0	0.0	0.0	0.0	1.0	1.0	0.0	1.0	0.0	1.0	0.0	1.0	1.0	1.0	1.0	9.0	-55100.76564772423	0.0	0.0	83.0	-1276.7590136705235
108550000	-56827.75977823494	-1357.7938368053638	-55469.965941429575	0.43021760454155744	2020.9095084228557	48.56795030609408	0.8172869469960037	-0.02769605259992014	1.7185994647856118	2.6184730112043773	3.40561853482252	3.211004416217993	2.588508279018275	2.2911182223559883	2.335393407261614	2.5351060494067057	2.461907062074361	3.1097874867536883	2.1944681236633055	1.5408344854076375	0.6286461935851011	0.31045267366994916	2.6150428295138433	1.2930361290756274	-0.7672466672301035	-0.5490583871898829	-1.1654490621788138	-3.9829803569043722	-4.129096348918448	-4.151662237361369	-6.366417749687656	-6.510952420036729	0.468	5.1530300849281785	0.29399725642833935	0.1780131316739737	0.19042864762488945	0.33756096427279647	0.5987381800900226	0.7742565378476671	9.450766428225568E-4	0.8608852120774042	9.450766428225567E-4	0.8608852120774049	1.047006423592999	1.091518370376608	0.10312063243407439	0.05943031064994936	0.8829498713862914	0.8244237503786556	0.6065271970853323	0.42768337859722033	0.01565267490013132	0.3567662913848357	0.18695106640652642	0.6366073365908383	0.20031289738641836	0.9281511152508055	0.49795607656321134	1.0	0.0	0.0	0.0	1.0	1.0	0.0	1.0	0.0	1.0	1.0	1.0	1.0	1.0	1.0	10.0	-55099.868438337886	0.0	0.0	79.0	-1302.4268735109315
108560000	-56847.14213153589	-1366.961978210787	-55480.180153325105	0.4256489977239339	2020.9140770296733	49.237751502550935	0.6809316702112709	1.9655126935524718	1.4329703902675837	3.137877258862142	2.593782860400042	3.730163699853719	3.091921657708186	2.8877993482924107	2.149741073750734	2.5043463338137273	3.266237949819257	3.04272511414956	2.3847007275354737	1.1920354382078018	0.48226819437865615	0.17217203725404595	3.3745140070837474	1.2740942742121373	-0.29725056816620543	-0.25833532416070404	-0.42681169463190083	-3.71863615764161	-4.963203343696267	-5.018450468939017	-4.3115978115827	-3.6549868189325965	0.468	5.186363619635613	0.2908097199415824	0.18099401483469774	0.19174782309090607	0.3364484421328128	0.648422254777804	0.7583280608406737	9.052175170816059E-4	0.713456234491773	9.052175170816067E-4	0.7134562344917724	0.6157416326842771	0.29300919252825947	0.09193410970283186	0.927998993703317	1.6600652990699956	2.1123459201856822	2.614865226697755	1.7641521112764387	0.07351612772889313	0.36400273422102397	0.3979984890815901	2.1419095727859845	0.30141601540989327	2.1934088805602014	0.7080082089489783	1.0	1.0	1.0	1.0	1.0	1.0	0.0	1.0	0.0	1.0	1.0	1.0	1.0	1.0	1.0	13.0	-55103.46807624045	0.0	0.0	76.0	-1303.1402811484372
108570000	-56881.516809363886	-1410.292771087111	-55471.22403827678	0.42967461583156297	2020.9100514115657	49.39384289674063	0.43256303277140884	1.5493239342342977	1.0376034985956475	3.414540193354816	2.0500459678455836	5.246413569206768	3.516006883145886	2.4279375943824824	2.711353157600394	2.939360633478595	2.033919748001531	3.1246980054574096	2.6044478018628525	0.9986356580328647	0.6088674438040569	0.23211824017716542	1.5456562038174635	1.3987146801811923	-0.24822078623812588	0.35593146666237213	-0.7444148687011747	-3.0527371634684886	-4.063720134385561	-4.834440420072202	-3.2748798732303706	-6.854753825444002	0.468	5.063240123993882	0.29154151254202176	0.18088466117868784	0.19511463615928873	0.33245919012000075	0.4562181797815204	0.7019653948658195	9.354697633771561E-4	0.937514212272444	9.35469763377156E-4	0.9375142122724448	1.3393325287815578	0.5736759952517324	0.2921719765436203	0.5158965883313725	0.9794281827185228	1.0300660675099893	1.4786262256866893	0.8123075959494825	0.49619265173440735	0.418073587729475	0.2597379512572614	1.2429388708441973	0.5936494558821086	1.3765864229689875	0.8944785357571303	1.0	1.0	1.0	0.0	1.0	1.0	0.0	1.0	0.0	1.0	1.0	1.0	1.0	1.0	1.0	12.0	-55115.34158339578	0.0	0.0	72.0	-1342.4325286321937
108580000	-56894.260740172904	-1391.1079617647633	-55503.15277840814	0.4235087258475904	2020.9162173015498	49.6210506509849	1.1860166161763894	1.979496051657489	1.3997721414456694	2.5439735810357904	3.349278566750167	3.5308573656066002	2.815189452549269	2.3066871308837684	2.602517955350881	3.0883724548599836	2.197063480003783	2.5812458272651635	2.5095922270206525	1.369285359235393	0.49350991017802837	0.2920075945618149	2.3755050447387305	1.3531131887788765	-0.2961076046242758	-0.4616697443368688	-0.5264183819270499	-3.1921055503282147	-4.198426858665226	-2.610855969108109	-1.9652953583455308	-0.58990369830178	0.468	5.569353862080803	0.29063025097002265	0.17617802308549163	0.19705328582265044	0.33613844012183436	0.7335357183759318	0.7657961321705472	9.193035321922746E-4	0.7219634652351753	9.193035321922722E-4	0.7219634652351739	1.9102757017325085	0.5530508074976799	0.8174256817006201	0.7048544914107201	2.741324681421137	1.960537921315514	1.7083683800316598	1.4454532137451583	1.7273794443792154	1.3077470411539633	0.2926874259378401	2.7668441398621617	1.8390888971017727	2.5825507923173663	0.4991894537067625	1.0	1.0	1.0	1.0	1.0	1.0	0.0	1.0	0.0	1.0	1.0	1.0	1.0	1.0	1.0	13.0	-55130.96859625625	0.0	0.0	78.0	-1319.164805927424
108590000	-56919.845412010174	-1428.7039149960501	-55491.14149701413	0.4247783426298483	2020.9149476847674	50.510746069679655	1.0937512581962352	2.158218301875038	1.9613066361592435	3.071402769398259	3.7786428221834063	2.41928061425282	3.3338649654995884	2.158760540177102	2.7435853915319792	2.4408782396808055	2.574221224861465	2.3633998418179303	2.5532735745566923	1.50071613833861	0.6732320248734833	0.4292783474283115	2.409399508006481	1.2833896673294403	-0.08423550905317218	-0.12418719505235876	-0.24967004967666506	-3.309727172929364	-4.225287782796847	-4.663981757689981	-2.9756008132706677	-2.7955014556171447	0.468	5.098329178738078	0.2969531504600169	0.17572011008558167	0.19414558132684245	0.33318115812755805	0.7508087099387083	0.766937839545111	9.072547794257784E-4	0.7123606431955576	9.072547794257815E-4	0.7123606431955591	0.49556534236812894	1.0959179764692633	0.6615256780617071	0.5781968633413808	0.7894243119548328	1.875654571322484	1.2389199392394479	0.4933635766448041	0.7788664189998287	1.080464080436909	1.0010248920752207	2.575435917994053	0.7309882131427436	1.5741492208745358	0.5598591396010835	1.0	1.0	1.0	1.0	1.0	1.0	0.0	1.0	0.0	1.0	0.0	1.0	1.0	1.0	1.0	12.0	-55106.94274458679	0.0	0.0	81.0	-1366.565319233404
108600000	-56858.47879493369	-1413.9795615994592	-55444.49923333423	0.44842131365920446	2020.891304713738	51.055634785484735	1.0736521462387658	1.822781544374676	1.41188958284853	2.8386320385959674	3.581478921989676	3.507754704887905	2.7756919489493663	2.2750493179668334	2.7389256620143545	2.7426095400020207	2.440133721162582	2.714848541944007	2.899089505952771	1.7575048489199854	0.6168495725016955	0.07057248971677096	2.1800097819919313	0.8978547622644646	-0.2267757680561692	-0.19312970011361075	-0.5205791475088369	-2.5646896933125136	-4.151155650896965	-5.041994931295051	-5.161669998651929	-5.982300388645443	0.468	5.444247918320046	0.28885954145292037	0.18161171537273432	0.19286285808991452	0.33666588508442985	1.1377429063177964	0.7833793782566189	8.59226053697005E-4	0.8956295570338366	8.592260536970076E-4	0.895629557033838	0.9551252298075993	1.0881223721859146	0.1412502990305185	0.42422877106223456	0.6489031421883241	0.9211512344170547	0.4174847336546757	0.6766161191659145	0.5581895407693468	0.601685707030818	0.43683240657807393	0.7292046229104165	0.3933921636105548	0.9125423129146154	0.4176905612935724	1.0	1.0	1.0	0.0	1.0	1.0	0.0	1.0	0.0	1.0	1.0	1.0	1.0	1.0	1.0	12.0	-55089.28761368304	0.0	0.0	78.0	-1347.3449598953894
108610000	-56853.501745937865	-1420.195789941911	-55433.30595599595	0.4352962226599263	2020.9044298047374	50.98351175448965	0.5561292505887696	0.05373533703261835	1.0081406917287323	2.4487558456041523	4.153087809044825	3.556080129777255	2.311050581016736	2.70255699627068	2.365114260207614	2.6040022685238173	2.676268988072726	2.9153899123437235	2.49407738583256	1.8125557539222852	0.5941798302011616	-0.028334533021441816	2.8820923021132887	0.9139679006790105	-0.07697364769675588	-0.6899874807713068	0.033543585612487464	-3.013218087085503	-3.5356903427393407	-5.5983777768763225	-5.786973074300653	-5.190827345699311	0.468	4.96522390403988	0.2847426902555944	0.18074604139282896	0.19286285808991452	0.3416484102616612	0.5736161204516302	0.7489111711947496	9.268192449560398E-4	0.8848303577589114	9.268192449560395E-4	0.8848303577589125	0.3428001539098918	1.5942875034785848	0.4294239850407993	0.9601955565200467	0.825809019813748	1.821864539559051	1.4053785315002267	0.3590329921107317	1.0034956607707155	1.1359019911077124	1.278539050040303	2.1792222546853437	1.9268941630982528	1.7128072256544715	1.3939345283095221	1.0	1.0	1.0	0.0	1.0	1.0	0.0	1.0	0.0	1.0	0.0	1.0	1.0	1.0	1.0	11.0	-55089.96783654149	0.0	0.0	77.0	-1349.3632399800324
108620000	-56852.56542846007	-1384.0237664392696	-55468.5416620208	0.41809147354703	2020.9216345538503	50.72540293469273	0.47272296226094396	1.2033629419475165	1.1087463931352408	3.721660350513128	4.768834487825847	4.969009269114102	2.4487404006548195	2.721055710573209	2.276180290263735	2.583923304915607	2.5789144377619464	3.0859601161370844	2.6790311927938535	1.6816952722779854	0.49318894997651513	0.18399769361869767	1.9343339629302818	0.4900316710069358	0.1787489652906165	-0.0824600451960991	0.27868980877527705	-3.0248820020698406	-5.305827321068538	-6.288769227957023	-7.32815806142003	-6.162729661471735	0.468	5.066485304412618	0.2884900995954119	0.1803520419043853	0.19184452625490428	0.3393133322452976	0.6937749708086713	0.7513180499904413	8.796650355450156E-4	0.7387969167347718	8.796650355450163E-4	0.7387969167347711	0.49778919290875195	0.37849986855961726	0.2135575622455984	0.2857899629391781	0.725706676415925	0.6410366412732669	0.6850065617628741	0.6245134947945364	0.23512352674694992	0.22206155923704957	0.8104679046156883	0.7199972519031859	0.421852553760487	1.3685471554940423	0.7796893896123613	1.0	1.0	1.0	0.0	1.0	1.0	0.0	1.0	0.0	1.0	0.0	1.0	1.0	1.0	1.0	11.0	-55104.985102715866	0.0	0.0	77.0	-1330.5687914257464
108630000	-56865.3726510849	-1393.3754231590913	-55471.99722792581	0.42558575548253824	2020.9141402719147	51.47294220493437	0.5354588168832797	1.6866444407259558	1.077451113466261	3.6216586988068746	3.7455413657604497	4.201908140088638	2.3219243310002153	2.9465250297146945	2.615629858012469	2.9750381689652627	2.894926049795846	3.100618613350175	2.667380801377056	1.7168976286633835	0.4749052609108468	0.21477321994860604	1.8967563381999604	0.7116044766475791	-0.06333298613509772	0.11504855028302102	0.4251706948785797	-2.3284399757678167	-5.290985310328847	-7.1451806515738205	-4.985181377709266	-4.821362348976403	0.468	4.97820436087547	0.29341997423955074	0.18022206418187467	0.18905777469502108	0.33730018688355257	0.7268840364029984	0.758331930482108	8.810181384618381E-4	0.7285054434281992	8.810181384618398E-4	0.7285054434282002	0.5486599483999123	1.0740148313177054	1.1469719987104947	0.15171927329269033	1.3578851619924146	1.6768236692084941	1.1096490222805542	0.6001803108069268	0.027773709110601452	0.19762954198748842	1.6606417921656933	0.6236303972713668	1.08006653389953	1.678835111046243	1.3499582190778403	1.0	1.0	0.0	1.0	1.0	1.0	0.0	1.0	0.0	1.0	0.0	1.0	1.0	1.0	1.0	11.0	-55099.77427199144	0.0	0.0	76.0	-1334.0711426001994
108640000	-56885.674235289225	-1412.642953595878	-55473.031281693344	0.41944927070041294	2020.920276756697	51.69281209726265	0.2622260431885379	1.063801304978896	0.8269132468397722	3.863205078805365	4.484265686814896	3.4810867507282004	2.8413010247589785	3.015075338670429	2.4159116689440268	2.776198760243536	2.9366654199463524	2.4316757217931033	3.5693910470368433	1.859306576888594	0.6283737889289234	0.23333351487728782	1.8108066272856078	0.5716009048182618	-0.16937780471207098	0.24368673308433192	0.09874632735258614	-2.2515348854921085	-4.907025993586296	-5.009731399322585	-6.597408690320952	-6.21445222824469	0.468	4.967708821582531	0.2942077073130345	0.17966036095186838	0.19287831843714065	0.3332536132979555	1.5357025771467263	0.8201834485008713	8.920419654772722E-4	0.7055562603198199	8.920419654772732E-4	0.7055562603198217	1.1627116951601795	0.4693018130611623	0.49241472393043795	1.8329908732080633	0.6963782467163186	1.5776130116722793	0.8568790789584798	1.1435084488508365	2.471459680485065	1.0914353968575576	0.18747196191153387	1.9458564525115456	1.1043526613494477	1.4500770345317315	1.0390244224360905	1.0	1.0	1.0	0.0	1.0	1.0	0.0	1.0	0.0	1.0	1.0	1.0	1.0	1.0	1.0	12.0	-55125.45239249585	0.0	0.0	71.0	-1347.9322466178032
108650000	-56874.4645551001	-1409.2752664274776	-55465.18928867262	0.416915341523386	2020.9228106858739	50.866907362296004	0.5174056329317686	1.6094455758991146	1.195936383192787	2.518796384150282	4.148818081460212	4.121615585600569	2.9355456761004577	2.2939875240364653	2.4188896730846343	2.7522857897372552	2.8797159710221654	2.1880112234891254	3.303665744179938	1.6498904573877509	0.5077128614444989	0.5314337926773902	1.147188122958744	0.7304965981073653	0.3352427007471671	0.9987301242369855	-0.2319379397165994	-2.25060029365078	-5.593176227389881	-2.3583755581038464	-2.8974274096749846	-4.912366906469317	0.468	4.903799546520532	0.29858585906393753	0.17635427470061937	0.19511661448917922	0.329943251746263	1.1291379277959346	0.7942631646853653	8.747871064726007E-4	0.7459171102772625	8.747871064726008E-4	0.7459171102772622	0.5842854967853753	0.3543951948172599	1.1455382035517896	0.3761481007587123	0.531434678496042	1.2428606551425392	0.5392209273639231	1.3091338466689386	0.059950482271309315	1.0809428948252542	0.10995968131417433	1.2043788024455335	0.7103287572123698	1.1334849383451404	0.3307580126661934	1.0	1.0	1.0	0.0	1.0	1.0	0.0	1.0	0.0	1.0	0.0	1.0	1.0	1.0	1.0	11.0	-55107.8086287141	0.0	0.0	70.0	-1352.3312858560605
108660000	-56862.09476996533	-1409.061505407056	-55453.033264558275	0.43453155936138355	2020.905194468036	52.22243266411661	0.7361268617407032	1.6167502198711332	1.532486358743855	3.870562405147886	4.199090486944363	4.967855497378757	2.8057179391976343	2.3143015217830105	2.0682124322474786	2.629794230673275	3.2088690440561907	2.8821650932158076	2.6437986105585694	1.7625578492943885	0.6367497218388366	0.34177807351831885	1.6662792043620807	0.5346755300162287	0.12684529291449054	-0.09163949886788667	-0.7989642008040707	-2.862741529256578	-3.2994923630847146	-5.71264827285796	-5.720927499088966	-4.739378446352128	0.468	5.724597757741209	0.2895467042332423	0.17908781094466777	0.19086693828042253	0.34049854654166656	1.0616887073306758	0.7576474045816474	9.05810030650909E-4	0.6634218372702261	9.058100306509085E-4	0.6634218372702262	0.8396235700974417	0.3203861620608655	0.266269084727985	0.1363186887984126	1.1206101228790575	1.2084000232366763	0.36269156751682313	0.7507842766036776	1.164454870772182	1.0949075359637288	0.6446827483366587	0.7656623298031074	0.5456925887874483	1.0070517793654936	0.4880755885199893	1.0	1.0	1.0	0.0	1.0	1.0	0.0	1.0	0.0	1.0	0.0	1.0	1.0	1.0	1.0	11.0	-55093.67016003772	0.0	0.0	76.0	-1355.0450718786767
108670000	-56844.56936466711	-1392.589248825387	-55451.980115841725	0.422459710930192	2020.917266316467	51.99832010386713	0.34047747430301156	1.3065598555035596	1.2689945880719093	3.4753639394637204	3.2734750630324645	4.741297716048378	3.171235903138762	1.8851755080955914	2.8007585483743878	2.8608645864764086	3.534249907236069	2.9286209166459014	2.8359145576577665	1.9129516904447175	0.613122136624639	0.24238914607640144	1.3516210755772073	0.6912994958675099	-0.0595902810789785	0.4786579653806859	-0.27079643172388373	-3.0730788634163626	-4.764269756666402	-5.904243050003022	-4.041848300448084	-0.6754946153519077	0.468	5.4399157563622795	0.29102007629836163	0.1819364251619209	0.19428256620430773	0.33276093233540893	2.173554978556416	0.8511053100083287	9.172786349223084E-4	0.6817767781211241	9.172786349223109E-4	0.6817767781211244	0.6519557104677208	1.0831525001968885	3.5954431661176858	0.44107442423298787	1.2147660983411346	1.0665200131011328	1.145392410430296	0.4412738761390143	0.5198206682366113	0.24718698425441063	0.15750186417495893	0.5489248348315068	0.6022718895169663	1.5352070201182133	0.48032951207471064	1.0	0.0	0.0	0.0	1.0	1.0	0.0	1.0	0.0	1.0	0.0	1.0	1.0	1.0	1.0	9.0	-55086.722444488856	0.0	0.0	83.0	-1337.491722748323
108680000	-56842.51864098819	-1394.0248445052264	-55448.493796482966	0.42535343348452587	2020.9143725939127	51.89480340218481	0.6170078429427336	0.22507416311463485	2.284018154349376	3.976633923043422	3.3296538295479112	3.597148420496646	4.644608533133391	1.7428571237966277	2.5505725697070405	3.014879222370267	2.7174160582523563	3.2691087222023225	3.124680841968352	1.72971042979326	0.7239806047388457	0.5074908714241452	1.690858534679293	0.5081697544590331	0.00972709142810944	0.43587804496781335	-0.006322525166963036	-2.911925107633096	-4.459620781816403	-4.243339333183687	-4.0499690671393855	-6.1343685829660695	0.468	5.572535013832447	0.29212134543263213	0.18118710480929098	0.18899002285776437	0.3377015269003118	0.7279323191040137	0.766358109627635	9.03489501890804E-4	0.7713299686281291	9.034895018908042E-4	0.7713299686281287	0.27051604542346724	0.4663934625286613	0.8951821789227864	1.6168382417421996	1.4963725417653784	1.3204629412898923	0.07371897726338811	0.5161315124032616	3.853954850858704	0.7809029867016168	0.6141802548768789	0.779922606466584	0.9220293359916947	1.4894928407875168	0.5050115389591958	1.0	1.0	1.0	0.0	1.0	1.0	0.0	1.0	0.0	1.0	0.0	1.0	1.0	1.0	1.0	11.0	-55082.85556450549	0.0	0.0	75.0	-1330.5453963696657
108690000	-56859.13269843513	-1379.4665615802503	-55479.66613685488	0.4310209926861095	2020.9087050347111	51.59715591836217	0.4108338841943823	-0.4922272284246086	1.5374606670905693	4.70154882273401	3.92572727040704	4.025939497996592	3.3318686774078627	1.8891744063659235	2.2517629985248515	3.0584674652590293	2.6906052951802173	2.8165415369718136	3.1787073995647974	1.797099858155915	0.603401441869398	0.3019579500275135	2.067578391067789	0.6485406853230641	-0.2742406064671293	-0.15904344611479224	-0.1570391597985994	-2.608993333055634	-4.403496989117013	-5.660172458490826	-4.600040743348573	-3.6067708010811375	0.468	5.0072521468571365	0.29078443157983463	0.1830494953964023	0.18673643150714528	0.3394296415166171	0.6421545150897666	0.7313549899316498	8.348948463691625E-4	0.91762497132143	8.348948463691618E-4	0.9176249713214291	1.3998143103462795	0.729999034765151	1.8629222848562272	0.5514363771411799	1.9204538383397693	4.150498470986566	0.7871420356501965	1.1559177656055526	0.8274767843605632	1.7231924431051764	0.1792911881735875	0.8593940951152728	1.3673856105577071	2.691111189974122	0.4675491546753855	1.0	0.0	1.0	1.0	1.0	1.0	0.0	1.0	1.0	1.0	0.0	1.0	1.0	1.0	1.0	12.0	-55112.56965891676	0.0	0.0	81.0	-1301.924172939935
108700000	-56819.21683590929	-1360.5734267416672	-55458.64340916762	0.44212228544416515	2020.8976037419532	52.01362518122802	0.6495812915181135	0.7365954807587605	1.0674243971563078	4.455469706838179	5.306180352340278	3.895031937139488	3.2740783090266756	1.6664754778846553	2.643682721995897	3.113313179017986	2.576348107326271	2.9982262054533035	2.973016440422027	1.5576696890358246	0.6052394485337247	0.4905478894631933	1.909437158861647	0.8420968703409669	-0.27992371845792685	0.4027411631476867	-0.49762459638058265	-3.01209589524545	-4.235778526854362	-5.264737764467789	-7.384012941842905	-6.346710616997619	0.468	5.240654432192292	0.28981013059531824	0.17826459582694096	0.18911673771040297	0.34280853586733717	0.6381246814393637	0.7566539946951258	9.139331594711546E-4	0.7447496830068782	9.139331594711566E-4	0.7447496830068783	0.6911886538405827	0.15950007777065156	0.4601417877207777	0.051151868742635755	0.3731957021246151	0.6084407806786879	1.8297838169336968	0.3678941451037754	0.25842178247632797	0.6970665073933167	0.5197701912079081	0.3197604458964693	0.2363312809365761	0.680187085987225	0.10048683802922156	1.0	0.0	1.0	0.0	1.0	1.0	0.0	1.0	1.0	1.0	0.0	1.0	1.0	1.0	1.0	11.0	-55073.52397704607	0.0	0.0	80.0	-1306.8679271222584
108710000	-56879.25759928309	-1385.6323817618875	-55493.6252175212	0.4250689529179552	2020.9146570744795	52.70069704696043	0.2510574243779054	-0.3469076619556708	2.1295480804530693	5.520147371001431	4.003083386355306	4.366654014286533	4.342920500143369	1.7037019114930831	2.24430649709942	3.4458327823875505	3.093773570894851	2.776317552742177	3.1418739611079753	1.670752602608703	0.5486316106214992	0.3677848046507168	2.489127609791836	0.6266812158932383	0.06511412438428653	0.16091793787240544	-0.23380358729007167	-2.8698258722254035	-4.799396065063071	-5.316582413016172	-3.5541029024214192	-2.957163284058253	0.468	5.368548513216211	0.2922818371049422	0.17827586700932432	0.19026011466015547	0.33918218122557725	0.5261937538768694	0.754120175109843	8.604242089493712E-4	0.8169282089452038	8.604242089493729E-4	0.8169282089452046	1.2968131416058635	0.04567373007306814	0.5961463813601825	0.04082386277579298	1.1477187955551038	1.6889119583510899	0.36951395843849255	1.0173094831141434	0.04742357610620734	1.429797555068455	0.9668022836440472	0.7092023937631415	1.57524001025765	1.8455380560076855	1.0056544392947313	1.0	1.0	1.0	0.0	1.0	1.0	0.0	1.0	1.0	1.0	0.0	1.0	1.0	1.0	1.0	12.0	-55098.38972915418	0.0	0.0	88.0	-1319.9694942576741
108720000	-56890.40371881943	-1415.8752902602323	-55474.52842855919	0.42928236603540904	2020.9104436613618	53.682465762797236	0.6444244161326512	0.2892555483967143	2.4318199467737522	4.904549586886764	3.9666492189140037	4.560771142209182	3.6224203351180786	1.8956311640159507	2.8265405203955822	3.054796869681373	2.8798593973455127	2.071287653000521	3.5490011897413116	1.9368888394705668	0.862340172781564	0.11078978148307014	2.1580300781672337	1.0865044756907354	-0.014348782693221367	0.23328787829304404	-0.04223097550014812	-3.069265600191179	-4.217403912349905	-6.052539577732157	-5.886361206056126	-5.84461651063888	0.468	5.279186713896563	0.2923088706290458	0.17495853406392467	0.19448934457291034	0.33824325073411843	0.6175019547486642	0.728973157988464	8.084541100547592E-4	0.7736048000232868	8.084541100547589E-4	0.7736048000232871	0.3178135553267356	0.13357732629809446	0.1196498922489322	0.02072433945130877	0.30988461949292023	0.44125773807079477	0.0798692273024202	0.4346674223836152	0.03622030081417271	0.3105574417421673	0.8054563461444001	0.41503221177841976	0.20519884950426115	0.8851983545695538	0.29994212180448687	1.0	1.0	1.0	1.0	1.0	1.0	1.0	1.0	1.0	1.0	0.0	1.0	1.0	1.0	1.0	14.0	-55087.25074904993	0.0	0.0	82.0	-1354.6296409112792
108730000	-56899.147972409075	-1412.6032360757235	-55486.54473633335	0.4188828912481565	2020.9208431361492	52.70209656539278	0.7573542648335506	1.8043863706800771	2.9931860928168295	3.468109862044139	3.6216966138166233	3.5013064512041296	2.9822258469304836	1.6694683418861234	3.027887162481207	4.315364174896352	3.3386497894825484	2.1708357978667827	3.265408495102523	1.7508571620840352	1.0995215811711703	0.2484522664748675	2.2230315070863016	0.7630179781648019	-0.30431566483723704	0.018273442077982843	-0.48129978966853354	-2.9618825388690144	-3.73298085523736	-2.9517798137252114	-2.3475767764106905	-3.118682499834592	0.468	5.534362054643574	0.28510929684651604	0.177570812203293	0.19537003124210017	0.34194985970809005	1.292456301445274	0.8042060968401807	8.734881259361445E-4	0.7442385787240237	8.734881259361487E-4	0.7442385787240263	0.9789772664491861	0.2361782054725432	0.46898727113455485	0.2723814518084251	0.8958437482321048	1.991832846893243	0.4418150841932944	0.4312911477393726	0.1261575630732092	0.403199036377691	1.4834359234312915	0.47572977333429634	0.7868553916152499	1.7358392902862463	0.45967311591742027	1.0	1.0	0.0	0.0	1.0	1.0	0.0	1.0	1.0	1.0	0.0	1.0	1.0	1.0	1.0	11.0	-55099.559065655376	0.0	0.0	91.0	-1353.043464233296
108740000	-56904.92749098536	-1429.3856797845347	-55475.54181120083	0.41656376517444016	2020.9231622622228	53.40318868723435	0.37594849327093405	-0.09864328588861632	1.1427830898674736	3.48564120964984	5.650682954963408	3.337083070428277	2.1726355990158255	2.289013552686455	2.908422423994037	3.6695588002506403	3.396368881510192	2.3667021522193505	4.3135696165714	1.621668714666304	1.0468947975281246	0.1450139912440062	2.822785166814689	1.0354663313268848	0.054275156769451056	0.2664104160093356	-0.39049154667614716	-3.3044602273709267	-4.530899974936882	-8.920134022825057	-7.697539047153686	-9.801540641732506	0.468	4.779111212309825	0.2903615049877673	0.17914908448535702	0.18660027528426576	0.3438891352426091	1.2565885887333212	0.8057131326460796	8.869805221864952E-4	0.6351684642886765	8.869805221864965E-4	0.6351684642886751	0.5312982828719667	0.42869978424742083	2.8577842227469508	0.02445712045270623	1.600569632170211	0.9090594349154884	1.5777560415588316	1.432839268519109	0.4936495769930205	0.39148149037655333	0.5509380130791945	0.9622360142357946	1.2650827188753035	2.471686561652511	0.19969531806089186	1.0	0.0	0.0	0.0	1.0	1.0	0.0	1.0	1.0	1.0	0.0	1.0	1.0	1.0	1.0	10.0	-55103.26962593685	0.0	0.0	81.0	-1373.8422898152514
108750000	-56888.566223535636	-1437.2860065083937	-55451.28021702724	0.41798355119356334	2020.9217424762037	53.65031810696886	0.36682506384537295	-0.033043919629005936	2.246801091429071	3.7665913474213424	4.277875465021698	4.256065092334076	3.3501154329490905	1.9443559007654225	2.9960806587367284	2.9786613250247878	3.1159839741093163	2.8168101015722327	3.4051032675864574	1.6155899039592414	0.9000585674463045	-0.001248886135881977	1.8021463171702337	0.9608828472534725	0.07281455634430775	-0.2261500215117789	-0.27243390319356775	-3.3429382454272565	-5.733898999463675	-9.106504504830571	-7.975696004961614	-8.7243119231585	0.468	6.517666500264794	0.29422103068999916	0.1783694845220402	0.1917425325487698	0.33566695223919013	0.9041125142819922	0.7551996197671611	8.685856016741078E-4	0.9064429068479577	8.685856016741077E-4	0.9064429068479581	1.7602774421252456	0.3750721179392035	0.5531487720929019	0.031715886889036954	1.859496442503591	1.7030180313717278	2.2080666503525137	0.9714882625305131	0.3781016875173482	0.5822022841960334	1.4625457844665457	0.49001027232166805	1.0341897357910674	2.4596428335553724	0.4038553037720534	1.0	1.0	1.0	1.0	1.0	1.0	0.0	1.0	1.0	1.0	0.0	1.0	1.0	1.0	1.0	13.0	-55098.09573200489	0.0	0.0	78.0	-1359.6403245502104
108760000	-56859.93375263552	-1413.531717903097	-55446.402034732426	0.41755239648612386	2020.9221736309112	52.71000354741882	0.5039622828903861	0.017984564762370092	2.1453513048886013	3.1393141252752677	3.5762331120045636	3.6893489696034636	3.600857133735497	1.7835711244487102	3.057162475315106	3.588646589816221	2.8602923762710826	2.4996981690216282	3.001646487273221	1.7820756459977232	0.9380031679515238	0.25347732428327063	3.524621071128911	1.4357031608134072	0.22279303540173234	-0.06275448582164878	-0.29804091160711743	-3.2236543840479404	-4.3299725348449405	-1.226581678983747	-4.1834885885839075	-5.032150031807717	0.468	5.332712845112179	0.28857655352551387	0.18288983110165527	0.19180897443121175	0.33672464094161836	0.8624937973165493	0.7702949759095804	8.642928731538798E-4	0.84267011508988	8.642928731538792E-4	0.84267011508988	0.5429401760541908	0.020312716199053348	0.44744546806240837	0.7985815801977059	1.2848485077014817	1.2079182561967974	0.930301408343949	0.6750416598545769	0.18008763041456097	0.4641711974827926	0.08349491250604021	0.5534998830040763	0.48159883866558734	1.206041233493042	0.23789970280703726	1.0	1.0	0.0	0.0	1.0	1.0	0.0	1.0	1.0	1.0	0.0	1.0	1.0	1.0	1.0	11.0	-55066.440301519055	0.0	0.0	84.0	-1352.1103817032692
108770000	-56879.32535785875	-1432.9956353567761	-55446.32972250197	0.42663854698989007	2020.9130874804075	53.02103770776687	0.8167289223898995	-0.07391168228360034	2.064500536145604	3.8928426488470236	4.334731668215221	4.500624707924806	3.636089734768164	1.9144592590928546	3.3181395366601283	4.269110739455762	2.7909117443502685	2.5068757030499995	3.1389422019494018	1.4647591696028444	0.6591111603164788	0.25327107958165307	1.8490207930398745	1.4686543267846794	0.14548646955670658	0.09022631399094037	-0.5691960386277448	-3.0763608673022396	-3.7547879125136814	-4.194348460750366	-2.4154555502114468	-2.1713151245580327	0.468	4.982402322147909	0.29335088885965155	0.18046878969717084	0.191077201493708	0.33510311994946884	0.7123602393137207	0.7548077648664439	9.002850890980421E-4	0.9074548165239658	9.002850890980425E-4	0.9074548165239644	0.6577872706404913	1.2717315928545134	0.17073637942955552	0.6362750694014506	0.9016014379238191	0.8075464898786128	1.1705917903276948	1.1122734365047278	0.4977843201353493	1.014273720870537	0.047431515056717444	0.2868520428518436	1.6234636639378586	2.464793704383135	0.22894180633492742	1.0	1.0	1.0	0.0	1.0	1.0	0.0	1.0	1.0	1.0	0.0	1.0	1.0	1.0	0.0	11.0	-55069.310488854855	0.0	0.0	89.0	-1363.978660219436
108780000	-56919.8825818356	-1434.628503915934	-55485.254077919664	0.42030988232253214	2020.9194161450748	53.54844726553204	0.25175558781332114	0.46493235801515853	0.4663196555569682	5.057324988839523	3.8627546445913725	5.24906170265209	2.9454514675874903	1.9544827238475513	2.7797884943380993	2.849444581477654	2.9257098733956353	2.4264263009470226	3.146654734566753	1.852018825140223	0.6266396078526949	0.1389228582087049	2.349558581426524	1.775075317019378	0.46986591837993685	0.45465777432532173	-0.8754803400431066	-2.6608681572789314	-4.7246778797672935	-3.0844995848396213	-1.6913142856682195	-2.015011806674578	0.468	5.334770130644239	0.2918089102896881	0.17910996445533794	0.193416870690755	0.3356642545642182	0.5010973835431404	0.7081537361008227	8.52055909324225E-4	0.7656247148448946	8.520559093242245E-4	0.7656247148448952	0.5590692919335142	0.49137335420292244	1.4193555572988603	0.45931442045222914	1.590893681838881	1.6160242726134104	3.3031104751405382	0.5987010843214878	0.051105984538709764	0.6945254240620309	0.39954756101194994	0.5672092890414112	0.7921293489080763	1.5550139328835506	0.19581571267472997	1.0	1.0	0.0	1.0	1.0	1.0	0.0	1.0	1.0	1.0	0.0	1.0	1.0	1.0	1.0	12.0	-55094.10076449121	0.0	0.0	89.0	-1370.6065425930417
108790000	-56859.870198817116	-1414.4791850442768	-55445.39101377284	0.431872553223083	2020.9078534741743	53.56953375165026	0.3489486097111371	0.9865389309310895	2.0322741497727326	3.7586906869224856	5.03859382130867	3.5628220471402128	3.9090626632905194	1.8669014063557337	2.877773927900745	3.2883735283214275	3.628535299417183	1.9772529733929116	3.7096932993273506	1.9475654184748799	0.8447362467962517	0.17826977468281854	2.3726981214867733	1.1153309831562095	-0.17822180018180048	0.8128041185247604	-0.8570633092609409	-3.1565201216100838	-4.184284462937019	-6.149620516157138	-5.299857024954326	-5.581476341096071	0.468	4.9621781993216345	0.2915055023796089	0.17892200352643664	0.1938009229316993	0.33577157116225437	0.6661032249437724	0.787678327975201	8.391784815930105E-4	0.7710251252686561	8.3917848159301E-4	0.771025125268657	0.44748610629757163	1.6672499620433616	0.4450911336048488	0.38351884136693404	2.2524718175338685	1.4414060116917455	0.7560386624067367	1.3319580658358507	0.38994317292848935	1.6166429070085466	0.22080698077169955	0.28055354167284574	0.9052935476285016	1.5282785451627994	0.6038248898226642	1.0	1.0	0.0	0.0	1.0	1.0	0.0	1.0	1.0	1.0	1.0	1.0	1.0	1.0	1.0	12.0	-55066.38753851781	0.0	0.0	82.0	-1349.6168070866602
108800000	-56889.75765503204	-1419.5656750536173	-55470.19197997842	0.4361362020575533	2020.9035898253398	53.46195520923203	0.2869487549844678	1.746495265531414	2.677498627925492	3.4103979099119734	3.3083493039992513	4.6151212114343885	4.18915312704439	1.7068605350925574	2.9987448181527023	3.2320810195842853	4.007598824802694	1.924569371861739	3.6502837057798416	1.464442848917615	0.6412137014864773	0.17204984503751813	2.6287763340415724	1.4905994729867353	0.230626981834574	0.5926186357394507	-0.6559700443843179	-3.0399402485757663	-2.7580807983183817	-3.0836493551213966	-2.7660745228484496	-2.276342552942542	0.468	4.856001734713208	0.2890590653782844	0.18003119256200267	0.19306363030375148	0.33784611175596063	1.035210595920696	0.7756180499787299	8.379352894498041E-4	0.8656909752599194	8.379352894498036E-4	0.8656909752599206	0.9523924798785152	0.5292648774343912	2.0637350635999407	1.4014896250386004	3.515050457483354	2.1265306943047717	0.45128995427826757	2.023189987901094	0.05489140126526114	1.2618569930027674	0.4762399226421934	1.0976393178210668	2.293142815227218	3.6892420713299603	0.5143316745798598	1.0	1.0	0.0	1.0	1.0	1.0	0.0	1.0	0.0	1.0	0.0	1.0	1.0	1.0	0.0	10.0	-55121.67971373541	0.0	0.0	80.0	-1345.4443686544657
108810000	-56852.8399863382	-1402.607800238158	-55450.232186100046	0.42287314475938753	2020.9168528826378	53.226562961339816	0.3122199244138411	-0.18346712442434907	2.7993992963947374	2.499079411040798	3.4040027843143155	4.418188862949333	4.348541252115553	1.8989094919875946	2.5284955088959524	2.997269794356282	3.24293153964189	2.269606093517799	3.9368941539641167	1.438511431733802	0.8499659139676087	-0.0071250159133174895	2.4596491633415964	1.0941351861161832	0.6741325286606056	0.6367243906977811	-0.42523691843093425	-3.179275228792192	-4.016315034816639	-0.6499343265274051	-1.828778541778083	-1.50893750538572	0.468	5.539970684469133	0.298007161953772	0.17685260383384355	0.19144326143553494	0.3336969727768487	1.0621618849634722	0.7988921113923285	8.454728197873452E-4	0.8287593697077559	8.45472819787343E-4	0.8287593697077567	0.26687783865827736	0.6792388512241719	0.6828130790376928	0.2990006285802935	0.8801768595390396	0.7928045495988973	1.2971798858508812	1.2344127542261758	0.03203141841550249	1.15028949548202	0.25624314747165344	0.988992771790844	1.5393156401939077	2.260785527795219	0.35496895056606387	1.0	1.0	0.0	0.0	1.0	1.0	0.0	1.0	0.0	1.0	0.0	1.0	1.0	1.0	1.0	10.0	-55091.89149174755	0.0	0.0	80.0	-1340.0862512629863
108820000	-56879.241852646825	-1398.8268613315952	-55480.41499131523	0.42594851657602567	2020.9137775108213	52.16030427626137	0.577469309291508	1.2839887719199095	2.4649451986051374	2.7104881612091227	3.2285549405674665	4.175607074735572	4.007679592303327	1.846763099132814	3.1872140505467113	3.104896117131109	3.38109085439644	2.2749693766820105	2.5506206691846507	1.479486699422945	0.6566123342544748	0.21310795962047838	1.3034408246741767	0.7347986204177037	0.04724459925812994	0.23553248503186403	-0.45682416294340705	-3.5337581537923106	-4.763143852978427	-4.902273075671458	-2.181441409432624	-0.05915386557723856	0.468	5.042030416801506	0.2873555802079575	0.18407988775437145	0.19196740221476852	0.33659712982290174	1.2213027881520244	0.8271387283486693	8.657270071661187E-4	0.6675689897562521	8.657270071661191E-4	0.667568989756253	0.2043394927014169	0.3818108205631884	0.7335098230749609	0.8771020390191117	0.9332000419882956	0.6307275769532503	0.19191489579869664	0.7369323337172937	0.5438191365784322	0.9438307870496635	0.7516921470050465	0.2402706474759249	0.35104618133911514	1.3559015032921113	0.42333811342430244	1.0	1.0	0.0	0.0	1.0	1.0	1.0	1.0	0.0	1.0	0.0	1.0	1.0	1.0	1.0	11.0	-55110.87863420755	0.0	0.0	78.0	-1346.1535504450126
108830000	-56862.847139053985	-1402.207242621203	-55460.63989643278	0.4174778115274136	2020.92224821587	52.32856962076227	0.316313932737931	0.12049622025420154	2.309291300198378	4.467069057243789	3.2176720759432174	3.3359234171658634	3.193429474955579	2.1466932090105466	3.4899130628563624	2.6125221538590213	3.1567253592729805	1.8807825139549565	3.2236778308879885	1.4075198979361097	0.73159598548506	0.3378849967566149	1.7648134242418225	1.7687023568090328	0.1407259923035711	0.24889573800225992	-0.31404960047431507	-3.8456352330390473	-6.080122546384029	-7.754994926857132	-7.869637301142633	-6.015451520749211	0.468	5.787383613354514	0.2868642794436079	0.18126665570413075	0.1916137632761201	0.3402553015761405	1.1186225003535166	0.7846905520901314	9.056586736954387E-4	0.7501043621215971	9.056586736954392E-4	0.7501043621215958	0.23796126560473416	0.690104728770823	0.14940728486833055	0.8655057228221535	1.9996131374170674	1.5210380072257075	0.7439353500947699	1.2917535067463743	0.059052169429623436	1.3187151833056916	4.857039195587657	0.8011924567886891	0.9623214468601748	2.859828935641615	0.62078764518533	1.0	1.0	0.0	0.0	1.0	1.0	0.0	1.0	0.0	1.0	0.0	1.0	1.0	1.0	1.0	10.0	-55109.782143988916	0.0	0.0	80.0	-1338.133894188143
108840000	-56889.968994522555	-1414.3707022999276	-55475.598292222625	0.4216489613334747	2020.918077066064	52.139278890213276	0.5534024099114855	1.4325128140719252	1.6676063180027296	3.3883129959625324	3.8692508553480645	4.447363249066354	3.061657839060208	1.9416509460807831	3.7190720652774716	2.4251755492829723	3.2279784353564445	2.33619318805482	3.344468306485465	1.6560524035971391	0.7431493920472332	0.48856884097477365	2.0929094444916574	1.420768411514892	-0.03725555995121267	0.2818503479825646	-0.18211703485387795	-3.726727540568573	-5.415171303772777	-4.594634781892512	-3.4890363224596515	-1.9752255266855525	0.468	5.221678590836179	0.28986881919651497	0.17801673234220008	0.19494025567076043	0.3371741927905237	0.9513830767343446	0.7813308061996974	8.889326943833355E-4	0.934871540625537	8.889326943833368E-4	0.9348715406255381	0.5235433483403236	0.3099402517787514	0.01883716779947465	2.2939866289530375	1.6697441600938159	1.6801533816458751	3.8831805503901666	1.6188312720199538	0.5417456454524656	2.0880761123795546	0.5159853756837413	1.0520963628765223	0.45353012570079365	3.2272377167419526	1.144184153325634	1.0	1.0	1.0	0.0	1.0	1.0	0.0	1.0	0.0	1.0	0.0	1.0	1.0	1.0	1.0	11.0	-55112.00987864856	0.0	0.0	86.0	-1336.417389182749
108850000	-56872.8032536279	-1422.927767227741	-55449.87548640016	0.4172610462763515	2020.922464981121	51.53076559902208	0.4170833699144719	1.7406913039854164	2.3249412009393855	2.7401712932936118	2.878312316590136	4.625722335541334	3.154121888506144	2.18662079851772	3.718707071865595	2.4672947757341084	3.002407228360289	2.203042966031127	2.52758945745499	1.5481930112084468	0.6389697708583295	0.4276035615743698	2.469565750059658	1.0718564922780547	0.11115426492462623	0.7111145669484482	-0.3903055194452485	-3.9533209375302287	-6.127335216786509	-8.574566372260332	-5.855386466820253	-4.842626492914238	0.468	4.66429246117413	0.2941433300321546	0.17981596293633648	0.1906722998349311	0.335368407196577	0.8993485612133059	0.7714707166182101	9.414151404527737E-4	0.9828606690580004	9.41415140452776E-4	0.9828606690580005	0.48935476828054797	1.1118343002859474	2.897272653882589	5.956822416391634	2.2113344451835197	1.4162825184741514	2.155234271221995	1.2684496496116429	0.2667848921123483	1.5519950211130056	1.1749761207128322	1.3579772913294685	1.874234863550233	2.78736389350832	0.7740804685283346	1.0	1.0	0.0	0.0	1.0	1.0	0.0	1.0	0.0	1.0	0.0	1.0	1.0	1.0	1.0	10.0	-55091.54936088006	0.0	0.0	85.0	-1339.4675573966238
108860000	-56901.409992868095	-1418.662655638213	-55482.747337229885	0.42124930316545073	2020.9184767242318	51.67730205110163	0.8649540226158033	1.4961454240879684	1.1303274747037007	2.5070816868284633	2.9114232514788085	3.070036560465798	3.3157084882433088	2.129803087019332	3.1355649835501342	3.1532007086719065	2.7042054141240603	2.446757918522722	2.521326496215347	1.4001915707340433	0.7408135552691897	0.47707542394274594	2.3131171005652096	1.0448384370236585	0.19181022146088825	0.5639212631260375	-0.477591246939682	-3.963851746574725	-5.8568162755446895	-5.9407906058499345	-5.901855993661622	-5.344609041058757	0.468	5.672907628136444	0.2919763804113216	0.18151504298202564	0.1914199069523842	0.3350886696542677	1.370436431399567	0.8058191685521848	8.64458947796585E-4	0.6846311026592755	8.644589477965848E-4	0.6846311026592767	0.6704103354594597	0.8585342929916122	0.5836061526589832	4.452301079277774	2.256089992572203	1.0002506404575644	3.3537547493137825	0.9911887678138834	0.2644119992671986	1.1012231421205123	1.162883261372782	0.35985110316434965	0.7078827239697784	2.497950129802821	0.303418764769467	1.0	1.0	0.0	0.0	1.0	1.0	0.0	1.0	1.0	1.0	0.0	1.0	1.0	1.0	1.0	11.0	-55101.97387733713	0.0	0.0	83.0	-1353.277339315321
108870000	-56883.48854959621	-1420.8506162142332	-55462.63793338197	0.41725509291788104	2020.9224709344794	52.91500033763008	0.5116502471340301	3.1568508057346882	2.136577133996866	2.1532397474734735	5.903516815641634	4.959585253706233	3.9954632198228412	1.9497036978101523	3.52116385794356	2.958405724112356	3.046599775888883	2.8428316155200486	2.2871464324333153	1.4044804306600864	0.5272644164041596	0.23693190967319977	2.181579264219645	1.1516548722283528	0.06281330882049423	0.9944757488252997	-0.7568709231253897	-4.391298218117128	-5.736132564818251	-4.974732460969074	-5.059328774766175	-3.8137171340045217	0.468	5.7509929409147285	0.28832993946276014	0.1776739427700003	0.193476661115137	0.3405194566521017	0.9732335708596488	0.7800624747045142	8.776751077588811E-4	0.5725215184132865	8.77675107758882E-4	0.5725215184132862	1.1197582983221328	0.6427744176461564	0.6883541145747442	3.687212778511425	1.4094318747839876	1.1093628236699589	0.024262329834387412	1.3335072358387126	0.2438043792428481	1.6920472822729213	2.155703783110289	1.0393668088905048	0.5594778863481991	1.8864379919165624	1.238512808299975	1.0	1.0	0.0	0.0	1.0	1.0	0.0	1.0	1.0	1.0	0.0	1.0	1.0	1.0	1.0	11.0	-55075.178056494246	0.0	0.0	80.0	-1363.684304855247
108880000	-56842.80277771963	-1408.728663104525	-55434.074114615105	0.41783609382310766	2020.9218899335742	53.29583464374276	1.074128503495956	1.0492681093533784	1.321356055742432	2.5504967955059	4.771092270186829	3.8181704272269346	3.766570523040953	1.9338697789630068	3.626633186547066	3.0202319843994903	3.769635968383513	2.6205513147909043	2.5140952084840906	1.1713111745630789	0.8279390453311106	0.29662066711320656	1.775645341208317	1.2546763272766164	0.18718782339388168	0.47612286427947015	-0.3887897518399188	-3.807449110927351	-4.590923699014253	-3.663969192271919	-3.97126708093473	-4.036143722128646	0.468	5.0768065725644576	0.2915413096747327	0.18258408401113424	0.1923594811672292	0.333515125146903	1.256124494273993	0.7964790050472014	8.459541766202542E-4	0.7140322850982763	8.459541766202531E-4	0.7140322850982761	1.1750637501775276	0.9246158200939871	0.03281690226536637	0.3105597228535553	1.1404285030708783	2.0636020151643955	0.1101665942091995	0.9269830834513207	0.11185419265257618	2.259517701801087	0.03340160468612405	1.0914316769857761	1.2631890435458748	1.3386674467695399	0.7900767236927501	1.0	1.0	0.0	1.0	1.0	1.0	0.0	1.0	1.0	1.0	0.0	1.0	1.0	1.0	1.0	12.0	-55053.24791859348	0.0	0.0	79.0	-1345.5130348642338
108890000	-56858.500149532425	-1414.1193848306716	-55444.38076470175	0.44176274934968246	2020.8979632780477	52.58647859947315	0.5770449415391358	1.4572508625628928	2.3716306927689237	2.2991410703904736	4.1764054961100925	4.594327837340954	3.488389907721772	2.038642725201964	2.667757440466703	2.623662163711161	4.276173944343456	2.972618209713412	2.6086468095545436	1.409140253742641	0.5917593546813226	0.5104181779908479	1.5873671863383572	1.133844112331563	0.22125423672504246	0.65004870974867	-0.7438346106484072	-3.5419013746871304	-3.8957865226249173	-5.6603609677758735	-3.7926925481546885	-4.0579309102768395	0.468	5.00253049098822	0.29261568842868085	0.1778498378921633	0.19065366649939097	0.338880807179764	0.7206968176685749	0.7668383857357277	8.56840853213893E-4	0.7041326035146515	8.568408532138912E-4	0.70413260351465	0.5040547303442161	0.6912012876264466	0.05448654091329596	1.713403283860542	1.6903639445535652	2.8504475085349537	1.543368257905034	1.9642947841254341	3.4404319040990785	1.1322097736394505	0.08530212981647536	0.6320008346883833	1.45356850423863	2.6252206993780924	0.8868421054425151	1.0	1.0	0.0	0.0	1.0	1.0	0.0	1.0	0.0	1.0	0.0	1.0	1.0	1.0	1.0	10.0	-55072.117160779926	0.0	0.0	82.0	-1350.4196415435363
108900000	-56847.74819665522	-1404.1757894783518	-55443.57240717687	0.41772034196316893	2020.9220056854342	52.056237579952054	0.7883422396538119	2.5258731617481223	1.4969787034929523	2.5413150561323787	4.473031326491869	4.808494032898131	2.8026579618695684	1.9565894440600655	2.5122657630516296	2.5005916254081804	4.62824512071483	3.1372268110864434	2.8607271284047178	1.6468607764659287	0.7166936143146739	0.1507283382355428	1.8991262526344066	0.8283125672587631	0.14623519956642203	-0.1375908579595406	-0.23889897312998917	-4.020833983327946	-4.020222918420522	-2.882383285388351	-5.459226442351763	-3.8762456773983214	0.468	5.173848474910395	0.2920432659416279	0.17974992133014808	0.1919285927787923	0.3362782199494308	0.711214934984994	0.7677616490151676	8.786743234577986E-4	0.7430206214306839	8.786743234578023E-4	0.7430206214306861	1.270528237165661	0.752799574179794	0.061903028346253025	0.31408975631348013	2.2692277911976597	1.8187118361617003	0.5366858074160009	0.6040385834744169	0.6999659984541675	0.735347973893155	1.3160564014316856	1.8815234680342368	1.6018283620946312	1.6839186942545317	0.9665037492447612	1.0	1.0	1.0	1.0	1.0	1.0	0.0	1.0	0.0	1.0	0.0	1.0	1.0	1.0	1.0	12.0	-55066.26655271169	0.0	0.0	79.0	-1338.7363399716746
108910000	-56824.3445917591	-1378.7601496997088	-55445.58444205939	0.4333586800188458	2020.9063673473784	51.881467442939986	0.4935104024124692	2.28062098590833	2.4037484735525747	3.3252025057133547	4.374282405488622	4.555640764333503	3.913572856158502	2.203556121059586	2.760774162785411	2.4548540192948853	3.7453495188901034	2.824526390052026	3.2097684894116454	1.2889210275680612	0.6677634365053129	0.08163730066351504	1.7281577408453033	0.7727413982361522	-0.04054772810587033	0.0758396009439462	-0.4206775664194303	-3.604209859471304	-4.696453630492493	-3.653919930549545	-3.2857652630578773	-2.935573200358246	0.468	4.90847638981545	0.29089800822388556	0.18051522202608974	0.18800848424794214	0.3405782855020816	1.0662288276223693	0.7999139027957655	8.628726311326171E-4	0.6645419691208273	8.628726311326161E-4	0.664541969120826	0.606736516943732	0.06176120509533991	0.2823516705484731	0.06079897499530723	1.8271546728518324	0.9729648153741399	0.0478204872248335	0.3656323053120243	0.3043571060165937	0.5221985162069689	1.7163157208580488	0.600228690989518	0.447688216050626	0.8943078956022166	0.38178648607691007	1.0	1.0	0.0	0.0	1.0	1.0	1.0	1.0	0.0	1.0	0.0	1.0	1.0	1.0	1.0	11.0	-55056.47745122626	0.0	0.0	82.0	-1327.1413678166002
108920000	-56763.57229459289	-1342.633195523115	-55420.93909906977	0.4191971284405179	2020.9205288989567	51.912402909819576	0.34122602913065	1.9700919589364916	1.9059927935809033	2.172277653868853	3.917222871028577	4.100365397975694	3.6859478739128724	1.6987560107520159	2.6940235027425463	2.6891340184741224	4.705766034620117	2.7638099637154143	3.0185939396582993	1.3966004988444185	0.821339571290504	0.15420416728677433	2.129301340792845	0.6865540743075291	0.21561215760423724	0.2523672780797771	-0.10797237293817752	-4.192755130492272	-3.7008150046152153	-3.7006037841756347	-5.557241756185788	-5.025424799788729	0.468	5.367351209138908	0.2882339021184016	0.1815267162767	0.1938885772024699	0.3363508044024275	0.9255792279293277	0.7892561193497789	8.844214854671777E-4	0.6460215309494376	8.844214854671778E-4	0.6460215309494383	0.782892472294798	0.40187042279568425	1.7617902104702374	0.02567987895153782	1.1101942696232054	0.5632788526831365	0.6037308316344742	0.5437563683200307	0.9448845892770821	0.6189668139015262	0.14305472042556902	0.2798106843867888	0.3781956733236692	1.3878327183363137	0.18992681658888877	1.0	0.0	0.0	0.0	1.0	1.0	0.0	1.0	0.0	1.0	0.0	1.0	1.0	1.0	1.0	9.0	-55053.947198647285	0.0	0.0	78.0	-1295.9845409037632
108930000	-56779.98454407994	-1340.0838072350498	-55439.90073684489	0.41632761976196514	2020.9233984076354	52.623631025094014	0.39939131839833075	1.630109018016359	1.5911492701015706	2.6406613183451504	3.6901311822012004	4.097346676764897	3.843718409521107	1.4096651291558124	2.7801722484175664	2.8409274312325334	4.091863105424858	3.4350037609296096	2.944977656732714	1.6302947311028495	0.6325148284941122	-0.09386761070211411	2.5225217053721627	0.8941796838562924	0.10040398605024195	0.24229536822975778	-0.4845738436487977	-4.255673799577611	-7.209429194750065	-5.093860096293761	-7.29752317552554	-7.084405903878408	0.468	5.098930714877295	0.29417259860958733	0.17992271316529437	0.1884313239348403	0.337473364290277	1.2313560835251338	0.7809527188310212	9.101831539150095E-4	0.6955056020061953	9.101831539150068E-4	0.6955056020061946	0.9108592459972332	1.1489369428215312	0.5645335260269999	0.24593415444226316	0.7077253561414043	0.8021550987857688	1.1191385442564252	0.5261883853407773	0.325483528582265	0.5142892814999654	0.7041346191234986	1.1984406040247684	0.4390975366224983	1.1608676852948596	0.1634428324204849	1.0	0.0	0.0	1.0	1.0	1.0	0.0	1.0	0.0	1.0	0.0	1.0	1.0	1.0	1.0	10.0	-55069.83592736683	0.0	0.0	82.0	-1286.8741889381881
108940000	-56773.942362989146	-1338.9333630344447	-55435.0089999547	0.42952264403141427	2020.9102033833658	51.86853880284887	0.3293884232255146	1.6223592951870887	2.8484821199242982	2.3905267685517795	3.377466404682187	4.195347867873075	2.935127626773445	1.7317012298278893	3.1983051213952396	2.8611128610598153	4.129198242464086	2.9389398886104803	3.3021708071495834	1.4600663565723844	0.42122868396346747	0.24144061923864668	1.8729700164326069	0.38835060049624226	0.6660175280984606	-0.1394527107791207	-0.875322468770774	-4.12787102018209	-3.005234272481778	-4.067048860295003	-4.569979527076788	-6.25848701185643	0.468	4.591339018240404	0.2898109978161039	0.17792718707439437	0.19478845081922375	0.337473364290277	0.8164141062606228	0.7780744710839637	8.561397471855235E-4	0.8106365451753568	8.561397471855233E-4	0.8106365451753552	0.48981829987966563	0.18589503382369374	1.622677971554811	0.852240647655556	0.4576680618553903	0.5172618813069066	0.1551574484282666	0.41368475993451737	1.0698758916079085	0.27094570320620476	0.11607557527639467	0.3965347590597129	0.2617912454708043	1.0802304201574426	0.683159549418893	1.0	1.0	0.0	0.0	1.0	1.0	0.0	1.0	0.0	1.0	0.0	1.0	0.0	1.0	1.0	9.0	-55072.07800146101	0.0	0.0	83.0	-1285.2936059857063
108950000	-56781.86692555277	-1338.5680705727657	-55443.29885498001	0.4187499983070827	2020.9209760290903	50.935648387148746	0.505157251563282	2.2317298492655455	2.556455717295965	3.057322824930689	3.805061467716206	3.577169931483309	2.9656363500598375	1.785476389792265	2.668337082766274	2.767953604715819	3.373883760820141	2.8063513765716266	3.6280346410729214	1.5752572621251884	0.3395201315868336	0.004431197447535257	1.2556436803987303	0.5283715859965832	0.7039524848878588	0.36146224840634006	-0.8993765005329644	-4.2766834551126	-6.346824475855895	-6.919470705152051	-7.139343677675098	-6.305185094945569	0.468	5.510413331422769	0.28813357029967257	0.18124473796750562	0.19122033159931806	0.3394013601335028	0.7898876998977624	0.7711800185942089	9.115774011640159E-4	0.6867972002981757	9.115774011640163E-4	0.6867972002981743	0.3066913051861407	0.4153339176702603	0.4045129864786265	2.107646041345388	0.9402927290960961	1.466804947505168	0.12775037460687255	0.39487898182850917	1.5192901332272577	1.0955695600497282	3.1298759476525326	0.7131006443580873	0.4949084845487351	2.9025756892851162	0.12290390205263897	1.0	0.0	0.0	0.0	1.0	1.0	0.0	1.0	0.0	1.0	0.0	1.0	1.0	1.0	1.0	9.0	-55075.77163508548	0.0	0.0	76.0	-1283.8684211007976
108960000	-56788.30670523282	-1342.135478173235	-55446.17122705958	0.41948831592718	2020.9202377114702	50.3745026866897	0.4783490975594351	1.6217428293748775	2.0539421558281408	2.450134591400607	2.93984988485589	4.022838072638826	2.5610609712359915	2.1742133835005584	2.6157361584069405	2.791138269308764	3.611579531465213	2.485580251272849	3.7190465613565307	1.4688934967404348	0.2988770993600372	0.1015142156094532	1.4279054990430888	0.422960632991999	0.8409998261430397	0.10619469325430878	-0.7190654993376108	-4.277894630726663	-4.6657166979651805	-4.476737406608868	-3.403953492778331	-3.057070771275511	0.468	5.030882740035424	0.2899229441129649	0.1815353936195237	0.19240677902153244	0.336134883245978	0.8902213089034668	0.805623004905483	8.817305814927219E-4	0.8669864960833442	8.817305814927213E-4	0.8669864960833427	0.5810795921306908	0.41478791587449076	1.4127020032307698	5.060866730868484	1.027788169036987	0.7436118761565157	0.39191818710569293	0.2008892050329178	1.3957073459646212	0.5022696055738092	0.23155244134807124	0.25360631523819266	0.3591430975981013	1.4755694399569232	0.394631296735432	1.0	1.0	0.0	0.0	1.0	1.0	0.0	1.0	0.0	1.0	0.0	1.0	1.0	1.0	1.0	10.0	-55065.64920656736	0.0	0.0	84.0	-1278.3257066852245
108970000	-56778.061817761314	-1345.7034469752505	-55432.35837078607	0.41685510277017157	2020.9228709246272	51.07039601542007	0.4954266913601018	3.0112830342445895	2.077008993323175	5.715626498883365	2.816439532220885	4.573307689186571	2.5472510172098892	1.9789616958753236	2.48474287783784	3.464868907891416	3.410163258351848	3.2476667789950917	2.9558284939231037	1.6740841207373818	0.27305681935446957	-0.09826028040975791	2.3635600241765378	0.395310119904486	0.3956933514397533	0.2667297684618096	-0.9444797532142725	-4.141778729380393	-5.164525683806186	-4.5741366168283255	-3.8961875948858715	-0.6377236439208573	0.468	5.308386105551256	0.29400348705287155	0.17713470951115834	0.19099374798975913	0.33786805544621	1.0341854783026145	0.767152747954951	8.536147383816553E-4	0.8243718903305315	8.536147383816588E-4	0.8243718903305337	0.7960499196796428	0.6386690896463424	0.17798641777882845	1.1306902964931895	0.7179184679094622	2.3216903608695127	2.773644312181701	0.7877347711611397	1.1686918175657948	0.7779837753892747	1.0837847374088214	0.5051878983647304	1.095284465771191	2.8160576029194284	1.1903209221815785	1.0	1.0	0.0	0.0	1.0	1.0	0.0	1.0	0.0	1.0	0.0	1.0	1.0	1.0	1.0	10.0	-55048.759211553705	0.0	0.0	87.0	-1279.5644216425633
108980000	-56774.527399379964	-1326.1735318646686	-55448.353867515296	0.429281494357542	2020.9104445330397	51.057703435685816	0.512051354091541	2.3665078643651927	2.078129007753706	4.103790599389622	3.9626420577022854	4.458852483683395	2.3058150834050695	1.9709102946569304	2.5251370999388065	3.0235604622920205	3.0199608372154656	2.9998287404715462	2.7533613298169817	1.6965228866921334	0.25300230876836033	-0.3248582549747555	1.5217316844975766	0.15219091063219967	0.3478284558026463	0.2022520797982315	-0.6765296985331435	-5.0591689362559285	-4.857202633653048	-6.6472517510661895	-4.696945516781158	-4.359649518429279	0.468	5.048058699460944	0.29343350573683696	0.17862485907524175	0.18845355269588618	0.33948808249203416	1.1072030551787022	0.7952700104037983	9.20261035902747E-4	0.8467008316761683	9.202610359027472E-4	0.8467008316761693	0.473073311173088	0.2848488313055042	1.1980345749207593	1.5264886648123168	2.0104735515106054	3.153850777742058	4.644858030644859	0.6523466899755368	4.38629559873601	0.9136451735360348	0.3573208872235451	0.5775884830741669	0.6338732229371087	1.7821153330628374	0.7680340181751882	1.0	1.0	0.0	0.0	1.0	1.0	0.0	1.0	0.0	1.0	1.0	1.0	1.0	1.0	1.0	11.0	-55049.17942028089	0.0	0.0	86.0	-1251.2439832606049
108990000	-56747.279612767015	-1285.7661103967516	-55461.51350237026	0.41858678707777264	2020.9211392403195	50.704610948306666	0.4635311110192731	3.325412633529985	1.7577365290625246	3.925299014459502	2.656995658785847	4.313350227810741	2.5291313867531198	2.725731518813351	2.745572218965309	2.522909252314985	3.50995692103643	3.386584171635469	3.072172013764429	1.5989778624932538	0.1117965804693464	-0.06689487108141534	2.10510409822482	0.2022074450443916	0.5193356182721474	-0.042338984511191224	-0.881526936572169	-5.219875342780659	-3.6401292206591847	-1.770030154021815	-0.8256340041565071	-2.3207772939125473	0.468	5.302168530124445	0.2865739010482961	0.1784078885294437	0.1933488549674647	0.34166935545479454	0.9122105236412846	0.7649413521108824	8.997385209664538E-4	0.729657593677725	8.997385209664564E-4	0.7296575936777251	0.7628102766636244	0.09733896639179533	2.444645166525744	0.6208927728220321	0.884242707833891	1.4259144073798344	0.23920051453185426	0.4488475700251244	0.8836982965956176	1.0775537813698977	1.0537507760288314	0.7496820911536515	1.2425407531865122	1.520575830477844	0.4306556123387034	1.0	1.0	0.0	0.0	1.0	1.0	0.0	1.0	0.0	1.0	0.0	1.0	1.0	1.0	1.0	10.0	-55068.420709685306	0.0	0.0	85.0	-1229.1999886753977
109000000	-56776.80151149377	-1319.2949355044232	-55457.50657598935	0.4174856085211062	2020.9222404188763	51.367298908017226	0.37642453846109314	2.3823766872550265	2.242033804907225	4.143241018518016	2.3714081082803293	5.024858688367322	2.067356968140673	2.817988484405995	3.444577459940825	2.747721387705087	2.8887006515282576	3.0510847615611043	2.6842132292818603	1.8473873021939824	0.23689512267403495	0.29254192570383725	2.481938146719756	0.14035718130651817	0.2917332102170732	0.5644562911129387	-0.6202419749635149	-5.109058741375606	-6.725240660601369	-7.004573200664474	-7.274293975024242	-7.030600830662374	0.468	5.343094288865807	0.29393329864687784	0.1780497190220709	0.18928515794596698	0.33873182438508337	0.9889137139414951	0.7758132309278921	8.789774024894851E-4	0.8044371037463574	8.789774024894845E-4	0.8044371037463574	0.3938139169475598	0.10443568225571477	0.6673426673145024	0.9455302701730481	1.3865112118819292	0.7880006197449052	0.09964390654806117	0.8457764527469107	0.21420221291866545	0.3076893973090372	0.12399715701105778	1.1037792483615039	0.7304082093779093	1.7448313883618534	2.04331483256926	1.0	1.0	0.0	0.0	1.0	1.0	0.0	1.0	0.0	1.0	1.0	1.0	1.0	1.0	0.0	10.0	-55060.336893887	0.0	0.0	97.0	-1260.788470855439
109010000	-56743.35443251525	-1300.1133877990314	-55443.24104471622	0.41691076901903557	2020.9228152583783	51.64613520573162	0.35062721900967114	2.5947245473904808	1.9701508360966558	1.7960074638264527	3.434714816598461	5.033902240969689	2.4493389878741914	2.5108742231911134	2.770997870191794	2.6976487195449295	4.192612060967421	3.265979882488017	3.1581592200854502	1.6327964517126172	0.048098329055864524	0.19925214626916138	3.315163390940587	0.25531646478828784	0.22784061478711196	0.36117315474733686	-1.218680702484219	-5.396424262425962	-3.855832952352845	-1.0588732183164984	-3.9494210781297165	-1.3012973699586041	0.468	4.864460049736636	0.2934124584968065	0.18312327399268932	0.18972335859695352	0.3337409089135497	1.2179344197111144	0.8046946220698477	9.058919366374795E-4	0.8230944448575153	9.058919366374826E-4	0.8230944448575157	0.46681767325696755	0.7178790039826326	2.0683128862535325	2.312811770043785	1.2386481022684614	0.5325473640577265	0.4316386534549064	0.39607498966582033	0.39071384126520325	0.6079642888600596	0.5433351299473406	0.2881776800418663	0.8099877079889328	1.2582534294500938	0.2774411036547564	1.0	1.0	0.0	0.0	1.0	1.0	0.0	1.0	1.0	1.0	1.0	1.0	1.0	1.0	1.0	12.0	-55059.52992292299	0.0	0.0	80.0	-1234.842787487898
109020000	-56718.525200403965	-1280.4313797276284	-55438.09382067634	0.4236446694743687	2020.9160813579228	51.716545884100974	0.4163087555185229	0.6410480215250987	1.4199718929496639	2.3223596586208104	3.8831411825564928	4.519536115688068	2.6974766542002238	2.388680766180994	2.749369291248823	2.6261528821890567	2.9902108361313053	3.103830547244129	2.434903831245971	2.136999596678095	-0.09807828232624902	0.45856123053409686	1.7417411282429378	1.1225290911337897	0.2487821990454816	0.24840079451255506	-1.0366796476573112	-5.648928261002665	-4.194824228020329	-3.986524762668533	-4.030094732306491	-4.878461655748871	0.468	5.434798875712153	0.29114444630436664	0.18110380677426982	0.19405289823429758	0.3336988486870649	1.734035477639265	0.8239641258470884	8.891324321043374E-4	0.6722753393103148	8.891324321043361E-4	0.6722753393103162	0.7430430097676364	0.5424410636225	0.826819862227479	0.9351667210758972	1.8312432060331636	1.835130906102622	1.309124213459396	0.8585551744879569	0.7265538929678115	0.8979249821235455	1.2170044843775492	1.1788818980698466	0.5803377264220044	2.5035051777440818	0.9009399477128598	1.0	1.0	0.0	0.0	1.0	1.0	0.0	1.0	1.0	1.0	1.0	1.0	1.0	1.0	1.0	12.0	-55047.56908344287	0.0	0.0	85.0	-1217.0985897606536
109030000	-56741.84174968969	-1319.8882392074308	-55421.95351048226	0.4164285140461007	2020.9232975133511	51.61412000400104	0.37444519573543117	2.4493955142096278	0.8181090187053942	3.717481813961312	3.1521840592541452	4.375825273634894	3.6907531118463144	2.1715338858484126	2.393163190646192	2.781030960991864	3.073612674481269	3.1083130868364193	2.480532438865851	2.4724288106155243	-0.09116833615581191	0.12051011740965048	2.2441331327310645	1.1832494512117968	0.449657900652198	1.045601995896765	-0.773672686548582	-4.661043147665638	-5.163087643170831	-4.755504595653236	-5.559152228513311	-2.995474211982037	0.468	5.019381958040699	0.2935588422571776	0.1797318223316853	0.1923909388003927	0.33431839661074325	1.4643190222116327	0.7960830629258437	8.767863787965011E-4	0.7409815089616784	8.767863787965013E-4	0.740981508961677	1.9236448537500883	1.6398192666087068	0.8014078640344994	0.7479594701360369	2.3569884853315237	1.3947889695943942	4.908601855940707	0.9339611707660188	0.3234383245127446	1.832916310143365	0.9753064761449958	0.9143440376852804	1.3986654673222363	2.276759206600985	1.4862047848546864	1.0	1.0	1.0	1.0	1.0	1.0	0.0	1.0	1.0	1.0	1.0	1.0	1.0	1.0	1.0	14.0	-55036.92955911598	0.0	0.0	80.0	-1241.748728549395
109040000	-56734.932387251756	-1322.1583121959873	-55412.77407505577	0.41826880627473306	2020.9214572211226	51.71053064153959	0.6399916294332954	3.0857593321259307	1.7327430841405644	3.793531745322827	2.250206238777551	4.397645041928834	3.610749588249135	2.2691197070707507	2.6169364893166813	3.1647098063821364	3.7058526776051837	2.8789628550312076	2.5690666713633905	1.947110083369399	0.024370309171824145	0.19380010297358055	1.9459672999444	1.2990612957183016	0.18356601581124257	0.8224163986104839	-1.3409455065811278	-4.939139676240847	-5.635620151487752	-5.035073061763111	-4.217047838716055	-4.580463937777684	0.468	5.648695273709785	0.2855319928856074	0.181578858505927	0.1910285910049721	0.3418605576034924	1.2097787672423903	0.8027610822793765	8.786296043993743E-4	0.9690077612715124	8.786296043993728E-4	0.9690077612715113	0.6806378603815478	0.7028881945967911	1.083994243664585	0.34285476130351994	1.1544582068852558	1.3342344632716105	3.2096542197842526	1.1740017238948557	0.414200291199198	2.130646761156625	0.8358903593417983	0.9215503341770667	0.5362095326753958	2.725421970597167	0.5627842917910236	1.0	1.0	0.0	1.0	1.0	1.0	0.0	1.0	1.0	1.0	1.0	1.0	1.0	1.0	1.0	13.0	-55049.62838734949	0.0	0.0	81.0	-1240.4963017707087
109050000	-56726.700810450966	-1306.8808877411461	-55419.81992270982	0.43693038425895536	2020.9027956431385	51.336230558476316	0.38288472573966564	3.086851208043753	2.1400901107735306	3.152740180027701	3.66316306285617	4.648607891254388	3.851941598302908	2.191045411645186	2.1443204670644644	3.0323417088946214	3.599961018417726	2.8007832737312826	2.41801219302412	2.143026317407772	0.009587981023952228	0.04060941437692833	2.5985381997503207	1.0163302851463452	0.017988037345485812	0.12856915475791106	-1.1499467562924028	-4.873091808538511	-3.6961578063927756	-4.080433587309479	-5.261401206903994	-3.459644871866428	0.468	5.890194993596027	0.29141010888906993	0.17898778672295493	0.19080917590622226	0.33879292848175174	0.9338102599620024	0.7720511401891115	8.686459080202953E-4	0.736035085302303	8.686459080202962E-4	0.7360350853023037	0.3243386583391772	0.620500352543701	0.8424340947421768	0.9735892723306405	0.6246662399991348	0.5608841865567016	0.5792791231735491	0.7184949064108676	0.38120561548316184	1.3740471832238221	0.803466596186455	0.6144887434227414	0.31047314657496367	1.0724081546973037	0.35445493497573843	1.0	1.0	0.0	0.0	1.0	1.0	0.0	1.0	1.0	1.0	1.0	1.0	1.0	1.0	1.0	12.0	-55046.47985450355	0.0	0.0	80.0	-1248.7794104547006
109060000	-56742.288852613216	-1305.7414725384633	-55436.54738007475	0.4172298959600513	2020.9224961314374	51.30447193513037	0.7360506712410934	1.7364058917109275	0.8087856289910881	3.5541403581598434	4.824046784885246	3.7870090304166832	3.6661115352170075	1.8683923116239696	2.254546442608792	2.9047405162795323	3.5043670692099567	2.7148014473336954	2.4536239511117337	2.253693036244493	-0.10777107320646453	0.3051724652402723	2.3008979425983473	1.6479780466111817	-0.17927313507748832	-0.37407707874300505	-1.1410637380683337	-4.179311958391578	-6.413785371989202	-5.135310684741506	-4.529095842877513	-5.887435257402353	0.468	4.8153777093480254	0.29080172446895686	0.18202961209410015	0.1923717021882107	0.3347969612487313	0.5089971090385891	0.7355160580148165	9.149233773612983E-4	0.5367903280016227	9.149233773612972E-4	0.5367903280016216	0.33834061030823376	0.2809191995360114	0.2510027376889441	1.6657988317844408	1.7467413240655212	0.8684309221465235	0.26704758616503504	0.41781283367241295	0.36454278000219487	0.8174426919273925	0.9439165746385758	1.3852973049108142	0.5387252208274943	2.495736414700247	1.2948766414515598	1.0	1.0	0.0	0.0	1.0	1.0	0.0	1.0	1.0	1.0	1.0	1.0	1.0	1.0	1.0	12.0	-55055.611102978975	0.0	0.0	79.0	-1255.0057006761624
109070000	-56748.479070853384	-1300.0412675006908	-55448.437803352695	0.42729693840542904	2020.912429088992	51.36081151895593	0.4761502693266048	3.859459035914317	1.3378802826578542	2.7460874961242223	3.244549017520336	5.164615366707682	2.984862654574822	2.206330036194963	2.367321669716141	2.9770937748724693	3.6777389969187047	2.860679928583485	1.9913362250540678	2.7256471791527055	0.1459845292587573	-0.028322174336611536	2.868180237255958	1.517309411313922	0.08055399432322982	-0.21996060087528516	-1.3912775071022376	-3.9204753851516565	-4.705238933353047	-6.403689165907284	-5.125111629399572	-6.9141230278742976	0.468	4.955022481096888	0.2979016725061737	0.17672167369707278	0.1917332601203649	0.3336433936763876	0.5594104474536579	0.7396914685263624	8.371798972186226E-4	0.6845610171391544	8.371798972186224E-4	0.6845610171391551	0.5891031926703783	0.3274509066397366	0.31742374208773366	0.34994223473159863	0.8636825645241046	0.9880356761764713	0.010656160431790395	0.36309891347440554	0.8190440320286415	0.24138696551395533	0.5726198201357748	0.5636926443140269	0.8703706303211226	0.9905663728863634	0.7580023144589758	1.0	1.0	0.0	0.0	1.0	1.0	0.0	1.0	0.0	1.0	1.0	1.0	1.0	1.0	1.0	11.0	-55070.38907754903	0.0	0.0	80.0	-1249.2238253960018
109080000	-56753.05026946923	-1329.3400335628012	-55423.71023590643	0.42488799157520213	2020.9148380358222	51.13127930839414	0.37255855980991504	0.37094191473187976	2.099641746441574	2.568998189104641	3.53763897434615	4.379525532770032	3.1969118974329973	2.4704266753644437	2.1825023597100506	2.619102477726004	3.9967273365600153	2.7241146388336293	2.236797210679197	2.5247714335763534	-0.07304331466391564	0.002832831890031473	2.793583213762158	1.268162643368079	0.09528328917794601	-0.2495529788596444	-1.21427763461647	-4.207712922345802	-5.10958270689959	-7.129930160806304	-8.079607400559496	-7.5182451720765435	0.468	5.384707072790739	0.290180231711781	0.17936694506603326	0.19446036317090523	0.3359924600512796	0.6490123858329693	0.7444102002296039	9.351365526017999E-4	0.8978779632604875	9.351365526018004E-4	0.8978779632604862	0.8020290366625336	0.9287861966764513	0.29370871093608075	0.1561295573105576	1.0975380634203542	1.1001566095477366	0.33539266833414927	0.2851563709797666	0.25354814362925365	0.6092748958162331	1.0948567994433327	1.1577076040708714	0.29563873141902935	3.0457365878437126	1.0350538112373393	1.0	1.0	1.0	0.0	1.0	1.0	0.0	1.0	1.0	1.0	1.0	1.0	0.0	1.0	1.0	12.0	-55060.88049286633	0.0	0.0	84.0	-1261.4052876133815
109090000	-56767.71299910265	-1339.3001162133003	-55428.41288288935	0.45099489015351113	2020.888731137244	51.50691171476446	0.48586923812019994	3.153951845680944	2.6868538340706927	1.673215720948765	4.674492052490056	5.610103901767127	3.119629648764274	2.5047549634123905	2.2913009319654436	3.3242775889357308	3.941027347532291	2.888219370267933	2.3642302403304543	1.9448675231155022	0.19985812069358655	0.0866085660486926	2.272078996294345	1.392058022381576	-0.07671282539495983	-0.016370319455290744	-1.1151094981348655	-3.8164844154244975	-3.943828059588223	-4.723370297201868	-5.014980155885104	-4.79575445613339	0.468	4.996747662467465	0.29236130331900895	0.17944639202128235	0.1909702942287651	0.33722201043094263	0.5035034777465797	0.6818065168221766	8.88031363586489E-4	0.7482152451666259	8.880313635864894E-4	0.7482152451666276	1.4261451742598255	0.22380981949205173	0.9704781149462268	0.2044003272519625	1.5462364625543634	0.810615828722823	0.36312739381223763	1.1529518156858116	0.1517943743359093	0.7746115985713471	0.8569413388402011	1.5117420452184673	2.179953453037259	2.2174153590996832	0.5964897549117978	1.0	1.0	0.0	0.0	1.0	1.0	1.0	1.0	1.0	1.0	1.0	1.0	1.0	1.0	1.0	13.0	-55065.21982756568	0.0	0.0	80.0	-1274.0209646638116
109100000	-56770.502982379374	-1341.993731283271	-55428.509251096104	0.4167362624437399	2020.9229897649536	52.07672428782575	0.2599501273298713	4.017417310510342	2.467932533807227	2.0797266268418104	4.072637491462909	4.362914312960209	2.3153349821002176	2.8101383976847276	2.002335961445855	3.9129629238897166	4.014092729823332	3.190535211470191	1.9523515284051696	2.1274635389793057	0.1539645836253149	-0.15586417616998136	3.644954158705363	1.4764538468584782	0.16235472656175265	0.06826159672711543	-1.2338861750298242	-3.4281459181371483	-5.944756173697101	-3.927564030499134	-0.22887171641302384	-1.1974635056296181	0.468	4.896262932276672	0.2944518550934196	0.17825257986914705	0.18923212335252068	0.3380634416849117	0.5565563960860344	0.7267953167589025	8.952743270697393E-4	0.6070984464508951	8.952743270697387E-4	0.6070984464508956	0.335537970776478	0.31920168211885036	0.7318319226122507	1.7183567439436112	1.1378959702545588	0.8041483403179861	0.6194015451530032	0.8094370752013614	0.09722450664553389	0.519139685767514	0.22305735011454297	1.4144165076155844	0.23232899798323123	1.7688528836370738	0.5213641109998525	1.0	1.0	0.0	0.0	1.0	1.0	0.0	1.0	1.0	1.0	1.0	1.0	1.0	1.0	1.0	12.0	-55050.05655349686	0.0	0.0	80.0	-1290.4746533350853
109110000	-56793.42562629489	-1379.4625321882386	-55413.96309410665	0.42261423047568436	2020.9171117969217	51.11038343098835	0.49543485750911553	2.7983695558107535	2.552337677296654	2.3784986156694004	4.608030992442108	4.329783778125929	2.495273573112671	2.6864359780989853	2.2976695732293586	2.9215002412885274	2.949674555942389	3.2262709610894635	2.063451795664755	1.897195357163532	0.17104201426222773	0.2816008022188871	2.3069804586898166	1.4416343932955442	-0.09252334154599705	-0.2340010251580864	-0.7110059819078794	-3.2465053964710004	-5.120077492476937	-5.699566187917169	-5.282759315311657	-4.483451044112294	0.468	5.3204589237639	0.29415974445721194	0.1772560345164584	0.1913065095253256	0.337277711501003	1.4541390824652285	0.7974562373429332	8.930745562260146E-4	0.6764949725020337	8.930745562260136E-4	0.676494972502034	0.2585074648569417	0.45469520094963584	0.7860822382549428	1.6267592881332877	0.9462298017198967	1.3314640094177284	0.008170831673599124	1.3807993005666452	0.03527680909137176	0.7552069004953037	0.13834389347833786	0.6380831827293293	0.19784855794977324	1.5332603592792489	0.9681604028747923	1.0	1.0	0.0	0.0	1.0	1.0	0.0	1.0	1.0	1.0	1.0	1.0	1.0	1.0	1.0	12.0	-55049.08807901173	0.0	0.0	75.0	-1322.5567690696892
109120000	-56827.56242287437	-1415.132077678225	-55412.430345196146	0.41909512053161874	2020.9206309068657	51.5586360463665	0.2462019753530313	2.660554428932489	1.7755149502089385	2.972859720486865	3.724747948028832	4.182100478028024	2.566746176329296	2.4897974875210265	2.070035241639925	3.479089772671239	3.323011209836026	3.6192150596076047	2.363859768894767	1.9099701553458224	0.33215496718692483	0.5123794742736516	2.5141317201852744	1.1402583267948947	0.0668565945156724	-0.08048256616546744	-0.9908563487243677	-2.920550620468869	-7.379857600073418	-6.299531720746712	-7.894454648491434	-8.055824235012444	0.468	5.262230189383068	0.2956668955611326	0.1753393790638908	0.1909365301192442	0.33805719525573136	0.6144842538019898	0.7519598785327795	8.583766731720252E-4	0.9370568747690937	8.583766731720259E-4	0.9370568747690934	0.8577257640603448	0.9034311202460836	0.7495172067181605	0.07048664901372129	2.7923457405040097	0.7132394770347115	2.201803894184216E-4	1.6627093805809714	4.078674340703189	0.5663884213547703	0.5405349188321685	0.3669954482676976	0.44176255572173195	1.5591328054367233	0.48355330677970326	1.0	1.0	0.0	1.0	1.0	1.0	1.0	1.0	0.0	1.0	1.0	1.0	1.0	1.0	1.0	13.0	-55056.737364436915	0.0	0.0	85.0	-1339.550369540932
109130000	-56803.6472305605	-1397.841532540208	-55405.80569802029	0.41887726208486203	2020.9208487653125	51.77298751793389	0.6347305943064703	1.3379572202905106	1.9384724127122976	2.2219177960773306	3.573830403415438	4.389213097603876	2.6771850577684133	2.824908174273542	2.4833647846583387	2.9505336021115807	3.0366546638209577	2.594278201550039	2.4269606456628945	1.9701203832980023	0.21897318944515964	0.19463472086289402	2.4284571108225363	0.9348525769877677	-0.06560231091970005	-0.04847209928263056	-0.977600299236419	-3.275488914033582	-5.494067842175638	-6.611076119471776	-8.237089686773334	-10.583829800612584	0.468	5.49845890570798	0.2897468706642681	0.17928902125377316	0.1935027455144384	0.3374613625675193	0.5629320280590199	0.7271517615541602	9.14804781195889E-4	0.8911198382223673	9.148047811958884E-4	0.8911198382223692	0.5628406580221356	1.7741243961718183	0.7986002707925746	0.09531223783885535	2.5494603877829736	2.0989214592792456	0.019697747688293826	1.2957010638004283	0.6667573482746951	1.452331535506832	0.62169268632646	0.364099140343596	1.2680038663262154	1.6170205650188763	1.082084136508611	1.0	1.0	0.0	1.0	1.0	1.0	0.0	1.0	1.0	1.0	1.0	1.0	1.0	1.0	1.0	13.0	-55046.04672462129	0.0	0.0	76.0	-1323.0780594032053
109140000	-56781.965855053604	-1336.5494891139203	-55445.41636593969	0.41734785456413126	2020.922378172833	51.30200884426808	0.7081222329868389	1.6439636485016653	1.463893858338405	2.9178660580360734	4.069127864198144	5.177742261103674	2.5751885527530916	2.1648572631452803	2.8832667211960343	3.032525622940453	3.1798907341949865	2.4402201793576674	2.488698291355427	2.2147941810128757	0.07431588728967936	0.4355574466112223	3.250791439383974	0.6702963121734885	0.043710729034454346	0.25530077282345437	-0.9662306062105143	-3.703901148210416	-6.282394329743501	-6.219259099146083	-7.685132961846232	-9.303539388534771	0.468	5.0158363002846045	0.28901244910213314	0.18135481081559535	0.19060331017476495	0.33902942990750545	0.8484459829618549	0.7528643139780352	9.43466456384797E-4	0.7284770089968323	9.434664563847968E-4	0.728477008996833	0.5328619262275762	0.49779033445436216	0.47054361822550345	0.0425544212662122	0.8698297644961258	0.5670289949928297	0.3279859994437729	0.845458435701893	0.5414128403378923	1.0708206144378636	0.40822709004293606	0.2610786094556632	1.5963343720255891	1.6590936432866474	0.534222665303558	1.0	1.0	0.0	0.0	1.0	1.0	0.0	1.0	1.0	1.0	0.0	1.0	1.0	1.0	1.0	11.0	-55061.73702275255	0.0	0.0	84.0	-1280.895770536582
109150000	-56822.44238316045	-1387.4044058534885	-55435.037977306965	0.41706930364870587	2020.9226567237486	50.805202232658274	0.46472130846435145	1.3766515178675458	1.924888503291793	2.5017610874520897	3.7360627355559854	5.03285565021857	2.597412546135926	2.2800433876535013	2.927765116423861	3.0105947295484308	2.9383187464886067	2.7189053137185875	2.7907613764526737	1.8819007180431435	0.16004510887047102	0.8733388572215179	3.6230903894444713	0.48267124791065164	0.00822804392953072	0.5725095529244246	-0.8853909239087824	-3.2792065666151076	-6.191234518827206	-3.8221725864369684	-4.825009736453978	-3.0094558893841254	0.468	5.546631993353195	0.28724423152702866	0.18211501501001673	0.19109614011722093	0.3395446133457326	0.771209594676288	0.7504940655235518	8.913776111170491E-4	0.9500934122364836	8.913776111170521E-4	0.9500934122364858	0.8725476551658934	0.7426998385419319	0.08567337851153964	0.1948541132916231	2.084698873830898	1.1132446179746547	3.626242046499718	2.987385658114158	1.0474177663699136	2.278633633844188	0.7854829144211415	0.3102275892700129	1.040491164188317	1.9590939738609154	0.3587882919792715	1.0	1.0	0.0	0.0	1.0	1.0	0.0	1.0	1.0	1.0	0.0	1.0	1.0	1.0	1.0	11.0	-55071.549939216464	0.0	0.0	83.0	-1311.8856345742333
109160000	-56768.15387437448	-1339.4899993528904	-55428.66387502159	0.4471419361897803	2020.8925840912075	51.085903357855216	0.4001516392388001	1.2215042797234892	1.4046453135414962	4.41003303644274	5.216687336799179	4.166725138002416	2.214168194244582	2.650382581905577	2.976305202103259	2.9398093272194603	3.086807322457462	2.16490253667695	2.766259219597377	2.442686350947607	-0.018896830201462038	0.3120486358247091	1.6439936442956187	0.9898677306034215	0.4649753236866269	0.20316734462817226	-1.2153392527690636	-3.258506324645308	-3.1388226649507374	-3.8960207007011216	-2.405836541136874	-2.8496916515952524	0.468	5.44299931243648	0.2924559236726703	0.1788778189238109	0.19270264983700533	0.3359636075665124	0.7050781733903335	0.7618464304633672	8.715757369203974E-4	0.7349127515708448	8.715757369203987E-4	0.7349127515708471	0.486563358724647	0.3574966641182983	0.22435283952799348	0.06427393675767902	1.2503790479487484	0.9075943295948524	0.023691529094855033	0.48455551672402114	0.03589874595465954	0.8062527392511151	0.44358088270142254	1.2056744483161075	0.9045350458334774	0.9581098602240976	0.0986207343526269	1.0	1.0	1.0	0.0	1.0	1.0	0.0	1.0	1.0	1.0	0.0	1.0	1.0	1.0	1.0	12.0	-55057.154998689504	0.0	0.0	78.0	-1284.0609999040184
109170000	-56790.12429951727	-1349.0063683484889	-55441.11793116878	0.4188958369851257	2020.9208301904123	50.90618509042325	0.2947438519779149	3.6187049368470205	0.689824906505329	3.782674206088603	3.7994090154746707	3.461582867803696	2.5830293645607414	2.117712129743475	3.2280152620487415	2.714886298601007	3.052392370682244	2.0154143623276104	2.587705284301161	2.5366037739184977	0.18392075748594772	0.20363545007765418	3.0118690652179465	0.19887623295258594	0.1988176664637419	0.1406710648697394	-1.3329416686150772	-3.680177297578857	-4.388376538369396	-5.139945803922337	-7.3492302394020825	-8.302265168513951	0.468	5.5929675398834435	0.2895552007760765	0.17992725952366173	0.1886789789877652	0.3418385607124956	0.8793327281081422	0.7280599947683215	9.118917171315869E-4	0.6824406887489739	9.118917171315888E-4	0.6824406887489729	1.7866230261849319	1.2194403987760845	0.5100514808290344	1.4096459446941134	2.1942952535166897	0.8376178586032451	0.11595974577491117	0.6946072796701991	0.21921669448098607	2.90493081429789	0.7794323889160869	1.1703018629010964	1.2807105571293675	1.7953638239629557	1.0236119204977279	1.0	1.0	0.0	0.0	1.0	1.0	1.0	1.0	1.0	1.0	1.0	1.0	1.0	1.0	1.0	13.0	-55068.83565711623	0.0	0.0	78.0	-1284.1972242476668
109180000	-56801.086404022164	-1380.8873269313312	-55420.19907709083	0.41851140813559146	2020.9212146192617	50.55632290592214	1.0584379800825006	1.5623703676678502	1.019908838690205	2.0032823615963666	3.244036568357357	2.873222466424858	2.282917064783751	2.436430370634655	2.4309489786990413	2.936253175898754	3.5359707401475298	2.521495451114818	2.4900693409282706	2.380561180902421	0.33815031195747125	0.6279325696167868	1.4992519734702452	0.636208087510219	0.27195240005825794	0.06997742087661891	-1.4116890213011177	-3.168614417745829	-3.463099188090758	-1.4907038613600796	-2.8387583668335337	-3.308644415320332	0.468	5.6920104234782976	0.2900807760387463	0.17675949347240788	0.19435170562023207	0.33880802486861267	1.1739339326792495	0.7787107111391512	9.178801951215441E-4	0.8141043773189576	9.178801951215459E-4	0.8141043773189589	0.22167213314389167	0.7505586658165202	1.890567968889326	1.2910928751179893	0.943013032018323	2.1386038219067545	0.2998391102924561	1.3417994576309802	1.3851387771874917	1.934844402007191	2.6044359689719694	0.2796058916148914	0.9419123527151385	1.4049467402529392	0.4609094715253083	1.0	1.0	0.0	0.0	1.0	1.0	0.0	1.0	1.0	1.0	0.0	1.0	1.0	1.0	1.0	11.0	-55046.40858088666	0.0	0.0	81.0	-1312.487214099321
109190000	-56791.22814416043	-1340.249829885375	-55450.97831427505	0.42138725200006294	2020.9183387753972	50.12940282484266	0.5354175260316806	1.7073605602781647	1.9402584774414078	2.9964477489579764	5.867176151730984	3.249965396783661	2.5347671110848937	2.634345667556175	2.0360413297620936	2.4615048989533808	3.926476689561304	2.735213171842672	2.0497946518092873	2.539226407523717	0.09853784084570189	0.42403660008073907	2.4328799289338847	0.6268257485441147	0.39141497537543063	0.32627978801335206	-1.2640830793520026	-3.423909120615	-4.172495367317205	-4.809910487765598	-2.5075017597419347	-4.568244751964562	0.468	5.106918029759918	0.29043703160550965	0.17997309572681508	0.19359875722731676	0.33599111544035754	0.7511594809688327	0.7649331878602607	8.859766409596498E-4	0.7264409374116256	8.859766409596516E-4	0.7264409374116245	0.7763405942222197	0.44518632381201645	0.20751366850555886	3.17129644880629	1.2555043793596083	0.9948968631654022	1.8733774706681792	0.9930115794311121	0.4190102836441456	1.1497003854561725	0.52885159081918	0.9895750729685736	0.3220783613862985	1.7626597734963898	0.7377109341944921	1.0	1.0	0.0	0.0	1.0	1.0	0.0	1.0	0.0	1.0	0.0	1.0	1.0	1.0	1.0	10.0	-55060.62322402486	0.0	0.0	81.0	-1282.7479160992227
109200000	-56804.35555878935	-1335.3810397840682	-55468.97451900528	0.4476357710682869	2020.892090256329	50.215639933004375	0.49057793774113756	2.9331452873436565	1.893740323416431	3.04815713283729	3.383620942291632	4.072027888180579	1.8837255322819308	3.2342312210403956	2.167436047507572	2.2486320852647426	4.0360238002647515	3.0347499158280518	1.8944148882717016	2.1983496483307725	0.043900088848308844	0.8909190490774345	2.471424490965949	0.3543871433712561	0.7945271701025636	0.35139900154055054	-1.3972169371209464	-3.3662096153250824	-3.235579058415731	-3.239175855697969	-3.2728631093690668	-1.9603700144338978	0.468	5.382400096363607	0.29369779816574426	0.17741457471290165	0.19294123529059812	0.335946391830755	0.5702059370029723	0.7131482315264458	8.87009555804705E-4	0.9533613727806238	8.870095558047051E-4	0.9533613727806236	0.27647037500350613	1.1313512730697848	0.12526526345194056	0.43665149690638355	0.8611608558994818	1.2952197912538006	1.996131275929178	0.6248073534719873	1.6831554586497701	0.6951076734786343	2.0635602473026444	0.4099567945323319	0.3620010004960715	1.1839965068570308	0.17242481472211177	1.0	0.0	0.0	0.0	1.0	1.0	0.0	1.0	0.0	1.0	0.0	1.0	1.0	1.0	1.0	9.0	-55065.57909975256	0.0	0.0	93.0	-1270.9465724286415
109210000	-56808.81066646851	-1377.087802937796	-55431.72286353072	0.4487467541991806	2020.8909792731981	50.684502943750594	1.2017911407848139	1.868830898139575	0.9450678148516889	3.308426169203009	3.9347287840206064	3.8969963076787972	2.611824282249576	2.8721470054968603	2.1097413184787146	2.4197794084337634	4.499151318472054	2.9042997050562085	1.856296403746339	1.7667322390624134	0.2364881016952043	0.6732045669204273	1.7240076778216356	0.5593735261212865	0.3851364301158274	0.47004979247799306	-1.4679485292879746	-3.0507667101307083	-3.352528581571661	-3.2176214783750368	-4.155237329618026	-5.587185940944413	0.468	5.3616251667243695	0.2942419225506695	0.18054056138698227	0.19174311426605753	0.33347440179628973	0.4390112937038035	0.713303343201073	9.652440973058182E-4	0.8865885877849305	9.65244097305818E-4	0.8865885877849321	0.6801755985756768	0.5063694675879985	0.6499605756084417	2.803177502236183	1.2201318907251806	0.8969697360079233	0.8347385290437861	0.6050709453497435	0.06938420925354476	0.6102920458663794	0.06213523775907757	0.682726755583524	0.8470683960872619	1.615418141775413	1.0878246394711564	1.0	1.0	0.0	0.0	1.0	1.0	0.0	1.0	1.0	1.0	0.0	1.0	1.0	1.0	1.0	11.0	-55049.227746776676	0.0	0.0	82.0	-1311.015374865549
109220000	-56814.93884915456	-1375.7253808247895	-55439.21346832977	0.467779804011774	2020.8719462233855	51.277480282528046	0.25883245579083947	2.36645022304329	1.503449070411027	5.373195725028145	3.8135268949027203	3.503325020534182	2.6422418199842914	2.7004904741666933	2.2157843222695597	2.3677449207949497	4.944109537388209	3.3107524405986637	1.8220538830493975	1.909929725503847	0.11585342698607456	1.0114617535118036	1.7982062786774702	0.4099887653082537	0.16174446142080506	0.04581383778952171	-1.2755684115862351	-3.6349366761251236	-3.528798848218205	-3.8168861849404214	-3.7989423516218066	-2.7900216648569183	0.468	5.10485725886836	0.29173610652330795	0.17401990138650963	0.19271773779584866	0.3415262542943328	0.9438033787484627	0.7976961348576367	9.047303067327297E-4	0.82266316505453	9.047303067327322E-4	0.8226631650545303	0.5950491051805973	0.4944888461017565	2.605269294310766	0.8905998357708725	0.5713829215967604	0.763305661044825	2.546462671813931	1.289340078195744	0.5215198646265845	1.2331656303654868	0.4875863539588224	0.6007326997363409	0.44444126371237647	0.9379216156934884	0.788812429567075	1.0	1.0	0.0	0.0	1.0	1.0	0.0	1.0	0.0	1.0	0.0	1.0	1.0	1.0	1.0	10.0	-55062.91223056027	0.0	0.0	81.0	-1313.6028800689028
109230000	-56787.354668879365	-1358.7581028866794	-55428.59656599269	0.46582937900351945	2020.8738966483938	51.07096086514851	0.593550333299463	1.3785536351923728	1.1053810209359354	5.194577988340536	3.824817834970968	3.8276809187751715	3.2325441808762228	2.1147407144504835	2.3454787088560405	2.7260167167566705	4.402518922494616	3.240136440486884	1.8333319621864947	1.6890681545048105	0.11328038771394656	0.7530205367095244	1.456138724788159	0.46914705947746993	0.21138126321076556	0.6624888756074278	-1.2585643905641961	-2.9785943075754626	-1.5438696685413098	-3.5705108617577515	-4.026660915301328	-5.311802798299217	0.468	4.98747012664137	0.293224174155203	0.17678959569237665	0.19220234952872467	0.3377838806236947	0.835621343932504	0.7578373095001075	8.899002409996432E-4	0.8602223271712242	8.899002409996449E-4	0.8602223271712274	0.6519960765490327	0.09084097954707321	2.3161285487022507	0.16095726920768816	1.1779538245345997	0.6830587472728209	1.6805074324406613	0.8414233504140077	1.2420580083850827	0.578042478862125	1.3875281673581938	0.7043992198264021	0.4143714445899558	1.6461838138427478	0.44847581254519603	1.0	0.0	0.0	0.0	1.0	1.0	0.0	1.0	0.0	1.0	0.0	1.0	1.0	1.0	1.0	9.0	-55066.28841304634	0.0	0.0	80.0	-1297.0044711934142
109240000	-56801.984191114396	-1386.3361800825194	-55415.64801103187	0.42834054640338326	2020.9113854809939	51.12725859299017	0.3950866039613438	1.8786238940393416	1.5982524447530886	3.824464486019593	4.08291853924253	3.850587973795531	2.405115381399506	2.085479669044601	2.7273926485569895	2.641722914298432	4.03796830682973	2.9567904383866184	1.9234009108614416	1.2314550983415995	0.32146141840569165	1.2179204480109105	2.016617918107823	0.0779021858842405	0.5863602970025376	0.3367704693754715	-1.3470230392413007	-3.1629364381171468	-4.111634631599555	-2.5570667009783348	-3.6457789191537944	-2.4895256347492367	0.468	4.90105256817284	0.292451044059461	0.1773030235660541	0.19266844235944316	0.3375774900150407	0.5729474529764639	0.7436344351308943	9.131131150714963E-4	0.8397854683325081	9.131131150714952E-4	0.8397854683325087	0.8412051731274084	0.3610554110191277	0.06565271779572605	0.06835704869350073	2.6465232800254954	1.9431912664290723	0.9342251263463053	1.4067580287191863	0.4585235108341556	1.5899721852994682	0.43406895100317655	1.3866450943533004	0.7747097644546705	1.6066916411693832	0.37085002234057773	1.0	1.0	0.0	1.0	1.0	1.0	0.0	1.0	0.0	1.0	0.0	1.0	1.0	1.0	1.0	11.0	-55045.52186266043	0.0	0.0	82.0	-1321.5491728580087
109250000	-56854.12981822386	-1421.0097900446924	-55433.12002817917	0.42106492061616246	2020.9186611067812	51.670961912061514	0.43209322328191013	4.576030599155157	1.1961776668491506	4.8886671109311735	3.629055433406303	4.089494053589892	2.8995474913390584	2.4178201531163674	2.7892893139576507	2.546554835801206	4.460016792417748	3.324145784874833	2.0234289324482777	1.2393923429545686	0.08593680639962872	1.1039626479682396	1.5111715863485813	0.3026796915769284	0.7788055995589531	0.18731904749328135	-1.706863080103756	-2.978824240399249	-4.895510375418323	-5.681620815681419	-4.893443461681502	-5.1874043143002195	0.468	5.069316012603341	0.29230610322420914	0.17705555670692072	0.19095101879423235	0.3396873212746368	0.8807011515314945	0.7592999795299524	9.089640869323051E-4	0.7694381597640998	9.089640869323041E-4	0.7694381597641006	2.4903578744607624	1.7161278595315703	3.242768768792084	2.5430262076604913	1.7088778601224548	1.55981394603297	0.2823985800308695	1.3514596380460215	0.3325823075717736	1.6600072466477969	1.6121159941660383	1.420046716257104	1.1110977260544368	3.4810416026420445	0.4393602642764621	1.0	1.0	0.0	0.0	1.0	1.0	0.0	1.0	0.0	1.0	0.0	1.0	1.0	1.0	1.0	10.0	-55045.254221537245	0.0	0.0	83.0	-1350.7939066978452
109260000	-56910.18975735764	-1444.7149072448958	-55465.47485011275	0.4175042539764486	2020.922221773421	51.917974058032186	1.1275641535826841	1.1464546649830007	2.449349406511175	4.443341930801331	5.08116650916181	4.234438404674467	2.5503549023555356	2.5314829860422208	2.5127434486844784	2.4393964768512615	3.8403931733901957	3.040676280715069	2.2897187912897254	1.2348871662681769	0.16294563960174105	1.8199153061963333	1.2192760963547968	0.5877194295982885	0.4554207647121486	0.5496102310815465	-1.5562856052077196	-3.212317042297272	-3.7057340785665067	-3.9547535600617376	-4.558726898624607	-6.149561493931989	0.468	5.218815363801521	0.28638129077566005	0.18399354355426098	0.19648733100261173	0.33313783466746627	0.6102238669209801	0.7164313876443571	8.921926529220994E-4	0.9102533278983607	8.921926529220995E-4	0.9102533278983611	1.207025564180638	0.5656588201282625	1.5111994430812583	1.0123737261688763	2.124593141960445	1.1312538601681583	0.2618018350292545	3.206435170504355	0.8168683716659553	1.9185677571684943	3.5095456433584475	0.8341740442315547	1.3094836693267895	2.232649629122575	0.6564822426853104	1.0	1.0	0.0	0.0	1.0	1.0	0.0	1.0	0.0	1.0	0.0	1.0	1.0	1.0	1.0	10.0	-55063.33989289885	0.0	0.0	86.0	-1369.110565489903
109270000	-56860.082453874864	-1417.178388045246	-55442.904065829614	0.4170786024276266	2020.9226474249697	52.164502364068774	1.5566223306861076	1.1762153133936093	0.961271604989474	2.7293820079168687	4.130481235020477	4.260290989483659	2.927008349868214	2.3582509841159336	3.1865119964604722	2.77611294054145	3.671315158229646	3.454059913389461	1.9526012210890338	1.1232599525433073	0.40113809382896287	1.624277350774158	1.3139944375493076	0.5554551299491084	-0.08781954307061195	0.23122102383807253	-0.9857563674200341	-3.549111407696111	-5.223127304224684	-4.962317865973638	-5.165637793670979	-6.139558737757501	0.468	5.483413507051904	0.29111554427531083	0.17805832318473877	0.19560928367397865	0.33521684886597086	0.7078672763393238	0.7581669922036766	9.231991544097379E-4	0.6570967309052054	9.231991544097377E-4	0.6570967309052054	0.5673768585369656	0.3222792413246298	0.07846799276446091	0.19860133136039887	0.784670266900485	0.8337097276331925	0.13633070620389234	0.5976039978120878	2.231255066991739	1.7476805325735556	1.6573844082553244	0.7916992733606705	0.8538059599773934	1.7004500826538043	0.2759298439860274	1.0	1.0	0.0	1.0	1.0	1.0	0.0	1.0	0.0	1.0	0.0	1.0	1.0	1.0	1.0	11.0	-55049.19068872392	0.0	0.0	83.0	-1361.494602393659
109280000	-56908.809941170424	-1455.609482506166	-55453.20045866426	0.4196396153481578	2020.9200864120492	51.65606561092904	0.7281078078629497	1.703430757410655	1.3101988404024119	2.5896975178657318	3.1038108021173665	4.333063942415538	2.830977414919963	2.4466901749215006	3.2088317212920936	2.722273653510585	3.2930493814270423	3.040158989759427	1.6426319466330688	1.2559319617363283	0.6595372867546114	1.1333023903099315	1.589668287086712	0.6607900339169244	0.44489774521430714	0.10111990973849042	-0.8541204635703881	-2.868410304554831	-4.8967208191625025	-6.025525818278123	-5.792713231681214	-7.093441688919348	0.468	5.351062885411355	0.2921236723633611	0.176520256266489	0.19690172110535673	0.33445435026479226	1.4146269161271123	0.8072245873701716	8.900377129802852E-4	0.8691317449981504	8.90037712980287E-4	0.8691317449981515	0.7845220798984681	0.8517726691332839	0.2488920338150571	3.22559121911106	0.8880612462762311	1.5575845431418418	0.39626203413077726	0.8701499341437653	1.2509689856019168	1.8583162319855238	0.7551788078544102	0.7547224301028643	0.5996112325509757	3.229095921199571	0.23640443919439125	1.0	1.0	0.0	0.0	1.0	1.0	0.0	1.0	0.0	1.0	0.0	1.0	1.0	1.0	1.0	10.0	-55055.73450044834	0.0	0.0	90.0	-1385.972137472897
109290000	-56896.55498271129	-1457.5114147933814	-55439.04356791791	0.4176535275176703	2020.9220724998797	52.337083373786044	1.2345497906906004	3.2610122179271435	1.685985234115305	2.7406724131574554	2.738659049659885	3.0403568451460767	2.415766495963212	2.627339178502418	2.7696240082614536	2.9981481119881006	3.6136468988455883	3.228052138481677	1.923343410686954	1.052373995840748	0.4831462784186584	1.1693900257851546	1.584078504109751	0.3992984033718955	0.510021709929029	0.31786614036372096	-0.7372926933420939	-3.279221672620473	-4.426495364326424	-3.496110652718296	-2.874546635460929	-3.5047798219467357	0.468	5.285203612988762	0.29560056954257585	0.17649803534100733	0.19141710240559998	0.3364842927108161	0.9506586577598168	0.7915835596473454	8.744568608355556E-4	0.7450408161495086	8.744568608355581E-4	0.7450408161495107	1.874720408216561	0.25938900677814547	0.6028583565367621	1.220426771668617	3.1799128074540888	2.145516588265488	0.3912509049714011	2.314604457129078	1.9084905645896597	2.0550186212709667	1.027923004141038	1.8351750319902755	1.7682968183356151	2.662533907503956	0.74476105450986	1.0	0.0	1.0	0.0	1.0	1.0	0.0	1.0	0.0	1.0	0.0	1.0	1.0	1.0	1.0	10.0	-55042.00296188193	0.0	0.0	84.0	-1387.7942136967122
109300000	-56897.96457186375	-1470.1606420325998	-55427.80392983115	0.4206852992271826	2020.91904072817	52.38095461180218	1.0531063517378778	3.031816279884759	1.9310713556332395	2.280482095547325	2.946988891934455	3.671920313192451	2.9714379935126445	3.421524831744803	2.6341238254445116	2.827907869891441	3.424739572166568	2.854919795510875	1.8442362233898555	1.2168269737443327	0.4217224999293151	0.8041584618956921	1.9817416868175433	0.8384675196454777	0.22007014238667244	0.04387037763827345	-0.9712423556246328	-2.855888795425277	-5.715915656079872	-4.3452278452009585	-4.505898735320805	-3.2259230125635217	0.468	5.084223365255845	0.2865883162478784	0.182380946074154	0.19171248964408416	0.3393182480338827	0.7763856285192599	0.7556550373386535	8.8290867761971E-4	0.7580216752420343	8.829086776197093E-4	0.7580216752420327	1.4211026395696102	0.47992021422690145	0.04402069518425969	0.44896056323366146	2.196970586845843	1.619592121015334	2.227702909419671	1.3179818495664326	0.7657506035103367	1.3498950498426041	0.5832671258509566	0.517473926329118	1.4970397187884705	1.439904291304452	1.0136454408735822	1.0	1.0	0.0	0.0	1.0	1.0	0.0	1.0	1.0	1.0	1.0	1.0	1.0	1.0	1.0	12.0	-55038.41673868772	0.0	0.0	81.0	-1402.881859234174
109310000	-56892.74010407661	-1472.6688007919322	-55420.07130328468	0.42401361836299284	2020.9157124090343	52.290957511242134	0.6040565518708925	3.5353385192620936	1.9113866510516861	3.4500169287705256	4.117728757965569	4.493081834648008	2.548069858431185	2.5638740095395964	2.5565316833472607	3.1617472927708277	3.8103252362211566	3.2625269778926818	1.998844194892192	0.9943276024599876	0.6861894732805842	1.47563374941067	1.9166959184415182	0.647683868472456	0.2907034316540652	0.4757407935759357	-1.0222133210273459	-3.292932268533903	-3.429967494796158	-1.5260051887506076	0.35503302321041996	1.2928765046767863	0.468	4.892375370086032	0.2917773176832707	0.17648254976478137	0.19263575463813304	0.33910437791381415	0.8081722825534149	0.7672331294009401	8.41804583583606E-4	0.8433798867255992	8.418045835836077E-4	0.8433798867256013	0.5676077448348451	0.8276534422123037	0.8971528005757935	1.908124993138731	2.7192361763201993	1.9098485068342037	0.26657023865650115	0.5167982750275856	0.8992890999078981	1.8309749359608087	0.6104188171579886	1.3098571671193724	0.6929926187768237	2.895602345752754	0.7268238721128972	1.0	0.0	1.0	0.0	1.0	1.0	1.0	1.0	1.0	1.0	0.0	1.0	1.0	1.0	1.0	12.0	-55026.57760683292	0.0	0.0	81.0	-1399.8303956282773
109320000	-56892.49786282774	-1454.261578541843	-55438.23628428589	0.42821703443462833	2020.9115089929626	53.29765679761291	1.0986060290180888	1.3403975604481737	1.5118288136393057	2.541231638676128	3.7844655432352408	3.855280075414053	2.986909111501487	2.4165257447957176	2.225962969963257	3.1277982975682814	3.5223046817472903	3.0183849156544187	1.96549430322413	1.3574640192126517	0.5389726336914961	1.6132889209269554	1.5215832058358643	0.24712054710018774	0.5239289345327887	0.4379449507474005	-0.5548251669614702	-3.2526001301889265	-3.734075138459961	-3.5066701743781024	-2.9170251645134084	-2.4454436084269955	0.468	4.516776198118941	0.29300130269509	0.1776669244699607	0.19217073830105819	0.3371610345338904	0.8668512511929756	0.7862206951227897	9.040748727670759E-4	0.6031190222247386	9.040748727670769E-4	0.6031190222247377	1.0387195650161718	0.10391470149957022	1.2719344221926465	0.6159992749728964	0.9436050663913937	0.733547689274173	0.42173316495239027	0.8947547605689917	0.27190078477031515	0.5654281348277053	1.5612453439524705	0.31311959639773934	0.8110545160308387	1.8277388714767833	0.7118012654830618	1.0	1.0	1.0	1.0	1.0	1.0	0.0	1.0	1.0	1.0	0.0	1.0	1.0	1.0	1.0	13.0	-55065.481861892564	0.0	0.0	72.0	-1396.995667308428
109330000	-56838.97732163887	-1416.8721359928124	-55422.10518564606	0.4199342871269916	2020.9197917402703	52.33690843294518	0.3322469271811222	2.0337150437988805	1.4006226019575116	2.684832094369608	2.7320756552766	3.62141731184227	2.591782502244334	2.587362577481786	3.0490040620113517	2.8079480891682667	5.576845090445079	3.411932494865157	1.6225167857994305	1.1147782254506384	0.39509599961795994	1.6345591653444036	2.126851073872399	0.3834310648150246	0.2771799653011711	0.620569939288951	-0.6210667452771614	-3.279446144806402	-3.4621803636211155	-4.921774217114731	-6.061562866655111	-2.5677981501155918	0.468	5.013396665910266	0.29160845792174106	0.1809835738196134	0.1911975593289061	0.33621040892973875	0.7203921346691569	0.7534550502934912	8.804095476815185E-4	0.7740527532816605	8.804095476815204E-4	0.7740527532816602	0.7321865844680656	0.6622473772772329	0.5282011814855964	0.7692755354781491	0.9509067234076951	0.9618438506387232	0.9151573490632262	0.8457486253763888	0.28759423019899594	0.31905378238894183	2.2052586179073277	0.5147851092357463	1.139384301148056	1.6447691315816697	0.6580093518436989	1.0	1.0	0.0	0.0	1.0	1.0	0.0	1.0	1.0	1.0	0.0	1.0	1.0	1.0	1.0	11.0	-55063.57451511551	0.0	0.0	74.0	-1356.162831138103
109340000	-56830.998374939794	-1390.7853471504877	-55440.21302778931	0.44431580209656374	2020.8954102253008	52.64203492390652	1.2816168100775558	1.6953371980172638	0.9163177498878853	2.598984207246278	3.7812314727738863	3.3192045035635296	2.2088880674082763	2.194566834493338	3.0729956911135616	2.9854235189109106	3.572129125816474	4.493049898193837	1.910603756262719	1.2260161287826448	0.8491194696099289	2.002153313004627	1.60877640158817	0.28532989200920583	0.32763158141201565	0.5663013648346301	-0.920941483104027	-3.3887392144828814	-3.543806242362833	-4.592298683428027	-6.167040595228615	-5.952628183786765	0.468	5.285282799247007	0.2891291922851293	0.1802452369766173	0.1924740148863817	0.33815155585187107	0.7651447608026678	0.7800987506685942	8.714404771014586E-4	0.7091398045899805	8.714404771014602E-4	0.7091398045899797	0.7198439185955051	0.6678428651957172	0.020649906942067173	0.41886757717459155	1.4947285773016938	0.6741672644196461	0.08194191825947623	1.4986601953971028	1.0414537948547347	0.32748245911559476	0.1651391461277684	0.7554342572274179	0.4068846922642507	1.2592096066558607	0.9099241898747797	1.0	0.0	1.0	0.0	1.0	1.0	1.0	1.0	0.0	1.0	0.0	1.0	1.0	1.0	1.0	11.0	-55080.15454787362	0.0	0.0	76.0	-1334.4824013249213
109350000	-56837.98304065603	-1391.1803224975638	-55446.80271815846	0.43141895690978216	2020.9083070704876	52.359012393511485	0.5266156191956084	0.4539845096800079	2.0025026203002634	3.324146428074204	3.936856590951527	3.9446677457249533	2.3627432472925833	2.553458743502127	3.0619637312132344	2.9392968745517187	4.067073449210516	4.520971368849415	2.0158720369622225	1.0989669102743957	0.4232354353591925	1.5517402476664872	2.11437480502873	0.46851851167713954	0.12054470602702863	0.3713314512495753	-1.043946744471022	-3.145430593726323	-4.520023072777756	-7.424668758080623	-6.623619433678147	-5.464447758779349	0.468	4.9963427035373025	0.2933784893953124	0.17854098778094551	0.193578929816418	0.3345015930073234	1.285517242432084	0.7876547844379523	9.2024549584446E-4	0.6683702800709149	9.20245495844459E-4	0.6683702800709156	0.9131209541439361	1.156767908615228	0.20418745589603154	0.7967004473987345	0.557809163775797	1.6484307670366654	0.011561397248436137	0.8955468460913643	1.5521812286342194	0.6724729175698878	1.3957211154721612	0.5221447023199062	0.45243789769694354	2.133563550556222	0.9078313652623712	1.0	0.0	1.0	0.0	1.0	1.0	0.0	1.0	0.0	1.0	0.0	1.0	1.0	1.0	1.0	10.0	-55079.16760706494	0.0	0.0	75.0	-1335.9473265334425
109360000	-56868.76076238793	-1412.9915648489455	-55455.76919753898	0.437488056936603	2020.9022379704606	52.189241640608635	0.6327746654203124	1.5874484807874745	1.3725675486441846	4.240245042821559	2.811084242332364	3.5540271080832717	2.3081621612037115	2.3984550486384975	2.94997807565798	3.14512944373397	4.006597744098466	4.254938811581912	1.585388724815971	0.9497913216329147	0.48413953506905133	1.5422919793608687	1.9112004953589055	0.8245261579883383	0.2847343800480755	0.28975532900766104	-1.163999596305044	-3.3069359178888553	-4.170564106682986	-2.5870727333975445	-2.5093638460183785	-0.895177533009337	0.468	5.178379943375064	0.295871927293193	0.17786517496458956	0.19038817320100287	0.3358747245412138	0.8212143509157661	0.7885803089715313	9.028184704615222E-4	0.7205885800943168	9.028184704615227E-4	0.7205885800943184	1.3675525571107234	0.7198347201752449	0.2689780503052336	0.9688472015513241	1.9881891198273771	1.2447636915305178	0.2842341495340607	0.9007562005979097	0.2763982737064263	1.116408473876355	0.19037237233314017	0.5954123266029749	1.181350772492188	2.5625774044294998	0.5321592798769333	1.0	1.0	0.0	0.0	1.0	1.0	0.0	1.0	1.0	1.0	0.0	1.0	1.0	1.0	1.0	11.0	-55095.39183401374	0.0	0.0	76.0	-1353.266841674906
109370000	-56852.694775909265	-1387.5336492089316	-55465.16112670033	0.4356769410788178	2020.9040490863185	53.11224248363623	0.7694352689653626	1.6589406226120822	2.0556068029949404	4.049533204103964	3.6188300502372597	3.2073767547515235	2.635025607830055	2.2437320742800195	2.9780145167236767	3.1734197779661426	3.856508294405262	3.767426185056691	1.8143285389119748	0.9418569773823171	0.5600345507395941	1.2324149155911743	2.073637138553055	0.4371332335046201	-0.0067227503354489165	0.7400888642775166	-1.0606857775589313	-3.525650226462585	-2.8991132900241454	-4.260722127545482	-3.1623943315021545	-0.8652966679795258	0.468	5.4004749029559855	0.2901061491893633	0.1806376664138583	0.19067168401471077	0.33858450038206694	1.2261134060046395	0.7976970558312946	8.536025502538276E-4	0.6366291918287279	8.536025502538287E-4	0.6366291918287277	0.5487369442026889	4.440021190357653	0.7226009463017472	1.467450767777982	1.3088293722080926	1.0075779392392257	0.14567700852298482	0.8018991687546954	0.06123629984102502	0.35975773580221876	0.0792603477808568	0.6282382743378978	0.32568917449537627	1.1236334280699058	0.8678723404009216	1.0	0.0	0.0	0.0	1.0	1.0	0.0	1.0	1.0	1.0	0.0	1.0	1.0	1.0	1.0	10.0	-55091.35255941441	0.0	0.0	82.0	-1333.0762632399528
109380000	-56830.44443797405	-1383.5503867792518	-55446.8940511948	0.44288607077402686	2020.8968399566234	52.669566560991775	0.8629393583459832	1.1829641185925541	2.0262207655473112	3.3163835517180003	2.986301452386372	4.171313139340208	2.5735474489369268	2.799757768539851	3.246140170353807	3.5127268383146877	3.521903453257483	3.2794821193825863	1.899861371801102	1.1701531975291248	0.3233487218307002	1.7013975172651365	2.008873200325401	0.8933139270028005	-0.1409684467504266	0.4269853987874851	-1.3893801014881795	-3.655979474883197	-4.289652392911927	-3.8072920383046682	-5.137240028402159	-4.736526947952113	0.468	5.749787579327682	0.28857303511280485	0.18183575723315715	0.19075979237465068	0.33883141527938665	0.9916321747337876	0.7777445241460197	8.492562412969767E-4	0.6803251295762193	8.492562412969767E-4	0.6803251295762193	0.9273584189649096	0.23192898537692475	1.5711140769436984	1.996332590552543	1.517869389129252	2.6294515018918294	0.09309200922276685	1.1055039346139819	0.9801851215809634	0.4667260706435519	1.2003378363079462	0.6775668759164228	1.3438045198569062	1.5536573034891605	0.36091628169064743	1.0	0.0	0.0	0.0	1.0	1.0	0.0	1.0	0.0	1.0	0.0	1.0	1.0	1.0	1.0	9.0	-55073.9993298163	0.0	0.0	78.0	-1326.5074116074416
109390000	-56811.96799110631	-1364.8389028782842	-55447.12908822802	0.43256072726481987	2020.9071653001324	52.4124411763177	0.889772560988082	0.982873725268262	2.6571562498364143	3.096284507749087	3.8293103046689825	4.130978326419474	1.94961895317978	2.2779451936661372	3.541624297536932	2.811788920250271	3.9684247610456813	3.0889838755970382	1.7294008548751099	1.0891848952734078	0.38195373382950304	1.0681793334352463	2.53888309344457	0.6775324933869046	-0.08715657830314916	1.3642078782438714	-1.2847673658700953	-2.8366328425269294	-3.8692472744647706	-5.85102663947504	-5.160940053022157	-5.5217337318784185	0.468	4.799561804532987	0.29285360453837084	0.17592790519157572	0.19079455599819373	0.340423934271859	0.9118777347518328	0.774015188462852	8.178713820988158E-4	0.7768330746746065	8.178713820988151E-4	0.7768330746746082	0.7072807285945071	0.7583525294310792	1.6691204556793184	1.1394677788171237	1.1843306860728726	1.4406769441899436	0.40621227224664075	0.9602702465651951	0.552290927584314	1.4938040537139734	1.3322557696440904	1.0278178517095768	0.3710030798054837	1.6646121843684742	0.7889090279820481	1.0	0.0	0.0	0.0	1.0	1.0	0.0	1.0	0.0	1.0	0.0	1.0	1.0	1.0	1.0	9.0	-55091.05388901272	0.0	0.0	79.0	-1304.3890031439646
109400000	-56793.61375387723	-1372.8322428639065	-55420.78151101332	0.41653562300909336	2020.9231904043882	52.47193374824765	0.6321376149723541	1.134336555209203	2.1070109986225622	2.649253939419783	3.6688131601154597	3.707655501921996	3.0429694487453713	3.025018560149247	3.2646893024688737	3.4810377728050765	4.001146611710256	3.099217983282097	1.3539850856998363	0.8608525623618172	0.5363886622368625	1.0526756881816988	2.1195580357503503	0.899935939866331	-0.26850075511584165	1.4448730629991091	-0.9337312507900061	-3.413926658985971	-5.896644644171348	-6.714475927843358	-5.6650482841433085	-5.71191415814169	0.468	4.978543071043488	0.289040190911406	0.18195485264852573	0.19031764452428584	0.3386873119157817	1.1663530753343685	0.8098352104884164	8.416121977976304E-4	0.7702386741872297	8.416121977976291E-4	0.7702386741872299	0.7213641309180978	0.28530714866712426	0.898003116272122	0.151461769518166	1.2493980794829815	0.5000096015780079	0.5206427930460028	1.0021648582104532	0.16635532413111537	0.5483698816689561	0.601800111055643	0.5058226291604977	0.26301318797171946	1.8601412861766262	0.5136763929620805	1.0	1.0	0.0	0.0	1.0	1.0	0.0	1.0	0.0	1.0	0.0	1.0	1.0	1.0	1.0	10.0	-55067.269592935016	0.0	0.0	77.0	-1316.2023619253523
109410000	-56812.724211390705	-1401.2083863082069	-55411.5158250825	0.43087759657522345	2020.908848430822	52.3514804114093	0.6007925835132556	4.6380076631261025	3.368170089344033	3.019261737741489	2.9307019594289585	3.0578057215694896	2.3826276806936755	3.346729062211625	2.842810293615928	3.6438496784876797	4.000865597857427	2.6689410966789007	1.71945878291762	1.0401190925673731	0.23407510049641697	1.317215256333618	2.2725001468293407	0.9176519822137268	-0.5709180251772507	1.3801624231063452	-1.0177798014917478	-2.9132902667275973	-3.87739949315795	-3.9486786745110267	-3.3236472219188387	-4.82249554784543	0.468	6.030916234165288	0.2922314168751483	0.17847634790655678	0.19209174409089239	0.3372004911274018	1.4757411295858844	0.791824656055862	9.044601083344073E-4	0.7473308150670771	9.044601083344081E-4	0.747330815067078	0.5629535138563009	0.5787599256940055	0.633631959023523	0.3368468091505735	1.2193974978577187	0.8394803060079458	0.0410885560841597	0.9039706285121138	2.3258863475786034	0.8712937217131709	1.9280381890978902	0.5011370248516979	0.9435174137733586	2.330855938807572	0.6541243898160812	1.0	0.0	0.0	1.0	1.0	1.0	0.0	1.0	0.0	1.0	0.0	1.0	1.0	1.0	1.0	10.0	-55068.95446645939	0.0	0.0	74.0	-1340.1553046656593
109420000	-56830.12149917706	-1375.5799991086753	-55454.541500068386	0.42065477615588504	2020.9190712512413	52.46668088213504	0.3910654272828248	1.7746049398932162	1.8105512793231477	2.7640032798099634	3.0204811262155875	3.533267709063512	2.9012140806485953	2.682268057347073	3.059913186056911	3.3982137176666383	3.536136878566122	2.734295368274418	1.518015325696748	1.354757621318102	0.2864810878682039	0.9480574429427481	3.6557089052146043	0.7230829030877697	-0.08619991444066971	2.2966148873406746	-0.7911427944377281	-2.9714525980337694	-4.917700342135825	-5.2907799711381145	-7.402415082424351	-7.282761860144014	0.468	5.7704220970052935	0.2899314187717753	0.17653553549626927	0.19077971667594373	0.34275332905601114	0.5223174655341237	0.7079718707726895	8.46753024650022E-4	0.6384009030193981	8.467530246500215E-4	0.6384009030193979	0.9088532575566824	0.5093994324347958	0.01066297293055839	0.21254409552508013	1.2860937236721668	0.8200668849408198	0.019097598359631148	0.8814104057966972	1.402847451730107	0.9155924487293404	0.4954103648898777	0.3807841997388032	0.719840015101559	1.1233895183282105	0.41320821943867864	1.0	0.0	0.0	0.0	1.0	1.0	0.0	1.0	0.0	1.0	0.0	1.0	1.0	1.0	1.0	9.0	-55088.62009241019	0.0	0.0	77.0	-1329.1856692827266
109430000	-56814.04840701801	-1394.1867539954237	-55419.861653022585	0.4165536637669441	2020.9231723636303	52.67533977311414	0.4004163529953343	1.5622826033490158	1.4300063096410571	2.837772783197695	2.3137003606801256	4.150846247192115	3.098443604974025	2.5776309575431435	3.3097938589437135	3.822391815397143	3.5690336626481822	2.9232961381985865	1.5377653570581098	0.9767611356560024	0.4143343660476409	1.2426734594005586	2.593432778724907	0.9340654329658638	0.027273983932773846	2.969833892068545	-1.3982471348637584	-3.5309533947254814	-6.9254319945272025	-6.1925416069316475	-6.818525627413717	-7.493750295744142	0.468	4.793242687164951	0.28857034978529816	0.1788299851518787	0.19471140582697904	0.3378882592358435	0.7504062477892162	0.747164233005749	8.825766676190984E-4	0.8062325246248662	8.825766676190959E-4	0.8062325246248663	0.9891239229901755	0.37293422801952936	0.002655457982626026	1.086810890386807	1.2275695118738943	1.025244372450581	0.1554023599594192	0.9407661520077107	0.21829328735538975	0.6982892051007059	1.0299712927340643	0.27660466486909774	0.8161189701507814	1.6282861330480713	0.8077141056993421	1.0	1.0	0.0	0.0	1.0	1.0	0.0	1.0	0.0	1.0	0.0	1.0	1.0	1.0	1.0	10.0	-55052.590764019325	0.0	0.0	81.0	-1335.335488575587
109440000	-56822.49882486785	-1387.3643550618772	-55435.13446980597	0.427662748828251	2020.9120632785691	51.85205193504441	0.48939700515398854	3.2037759604803226	1.8804164005441346	3.3846188258850862	2.571916362307575	3.19526401533627	2.8722021876711255	2.4042688101925305	2.996015894136908	4.91357012508486	2.9654217883817355	2.5866377264748244	1.8541748146987678	1.0484114657750288	0.16212097087221677	1.3467594933968503	2.7708931786251823	0.765168459326899	-0.23654231519518135	2.165140826862209	-0.8877935073183046	-3.5294228806835988	-5.641414877534173	-4.626991086875377	-4.1201376692545795	-3.7314804727282374	0.468	4.962512297951983	0.2833162072571829	0.18098241367369508	0.19269939679903678	0.3430019822700847	0.7803325215944907	0.760029352840413	8.605204201978234E-4	0.6435374772455382	8.605204201978236E-4	0.6435374772455396	1.4022494415188669	1.1407021489824376	0.007307856036508439	1.8680527194533716	2.2466893950488	1.5347675538701222	3.26066005896622	0.8293449609357816	0.3028946756060847	0.5390135803425918	0.13127657780539462	0.5773438602181418	0.5752062291451218	2.977051438861929	1.4565236322646238	1.0	1.0	0.0	0.0	1.0	1.0	0.0	1.0	1.0	1.0	0.0	1.0	1.0	1.0	1.0	11.0	-55053.978878141876	0.0	0.0	79.0	-1327.6780719349176
109450000	-56807.774052854256	-1381.5872210049272	-55426.18683184933	0.4635237571967841	2020.8762022702006	51.629203776905264	0.26634545947566735	3.3129586880040334	1.1003854407816038	3.73737538868675	2.2617766822258214	3.4194115844896267	2.6058230383772107	2.436251588944933	3.340284982400432	3.755046656248415	3.524801981824413	2.5548069182587656	1.5139753730155716	1.2401896718069496	0.3160678658238527	1.0072333831416675	3.317683868088365	0.6454399803225109	-0.135697708031278	2.1667834619648776	-0.9669698605395525	-3.5489105034300175	-3.5796856298592035	-2.5285678183430473	-4.89070129682845	-2.867143562338625	0.468	5.4709030950419555	0.2944179145615929	0.17506944164727256	0.19403750658587554	0.33647513720525857	1.067260458157801	0.7840487922812336	8.99887442567518E-4	0.8847110168980196	8.998874425675169E-4	0.8847110168980193	0.6842972758041697	0.12645389819010291	0.02687264004498339	1.7591237747023045	1.5750166580579235	1.1909471737882886	0.05795625836785392	1.4441263467019854	1.3056822873013099	0.5086382104496477	2.3169795233820754	1.0450136052322068	0.27693889907352537	2.8641346026377943	1.3621964617497937	1.0	1.0	1.0	0.0	1.0	1.0	0.0	1.0	0.0	1.0	0.0	1.0	1.0	1.0	1.0	11.0	-55050.81222866854	0.0	0.0	83.0	-1311.6321554108697
109460000	-56775.677615290544	-1337.5569341886091	-55438.12068110194	0.43095866851748654	2020.90876735888	51.22789758642518	0.49792018593454296	1.5429898346698923	1.3050205255071081	3.8249957677485984	2.749758764580208	2.9583322134818713	2.655103749172748	2.686805838651126	3.2268187020301493	3.6057561831716067	3.811829011081383	2.4225809993701546	1.4680933229201762	1.457363402489345	0.2912139556483812	0.7433395862590464	3.3028653717821057	1.102243609419938	-0.45210233063784444	1.2208117563901848	-1.552131747727499	-3.6533922347622787	-2.912542877949037	-4.426400594755272	-2.3172765023897206	-1.6179483872909444	0.468	4.888695168861087	0.2900145522495068	0.18148976959979507	0.19303734483234725	0.33545833331835045	0.7435465368052717	0.7522250284927631	8.585500691122914E-4	0.831897214055064	8.585500691122906E-4	0.8318972140550641	0.50248193753856	0.3024428682209852	0.4882491727337397	0.917937723484609	1.3790531401651316	1.3083327006601067	0.651997708870739	0.7503100394687953	0.5634817083893481	0.8925900855869175	0.21993882484583807	0.564537327532254	0.6020353025380101	1.8345903363055034	0.9689408024003633	1.0	1.0	0.0	0.0	1.0	1.0	0.0	1.0	0.0	1.0	0.0	1.0	1.0	1.0	1.0	10.0	-55044.12818083697	0.0	0.0	89.0	-1277.6260648709456
109470000	-56809.80218642101	-1351.095297752697	-55458.70688866831	0.4343018142800956	2020.9054242131172	50.899257072504206	0.5865327839504556	3.30994539474141	1.8410268778682566	2.447876574596275	2.2957496046134795	3.266893026252389	2.1988245607114645	2.6514812549823237	2.903848611569605	3.9208704852419016	3.019797467465699	2.9006098962951583	1.3930758634286664	1.6122070519981033	0.33184094991827884	0.7851628801401221	2.718033671751865	1.0468962989592117	-0.4133359906359587	1.247924026794671	-1.152459901200757	-3.795104622398351	-3.799008713543123	-4.570319901797277	-4.819640106393787	-5.873767399181822	0.468	4.718502225725134	0.29544435437911626	0.17905661156322542	0.19254480974691132	0.33295422431074656	1.1097910371527118	0.7812786915171384	9.035851903047407E-4	0.8640950548988066	9.035851903047408E-4	0.8640950548988048	0.582803829024763	0.19166653455009233	1.7995978861806066	0.10001996906615576	1.0217894391817361	0.8932211252086293	2.4574138540006873	0.6846488954674064	0.8567803424056432	0.5560038594116854	1.9857880854767154	0.725568397589336	0.5681882640965856	1.4580238583818859	1.1236298936921816	1.0	1.0	0.0	1.0	1.0	1.0	0.0	1.0	0.0	1.0	0.0	1.0	1.0	1.0	1.0	11.0	-55066.773217505695	0.0	0.0	86.0	-1283.712415318772
109480000	-56803.24000545233	-1362.1246862201526	-55441.11531923218	0.4192167394529221	2020.9205092879445	50.82900766454287	0.23449658586953703	1.1461935068714495	3.1497131059568115	5.301600086473902	2.8094294865336606	3.942577050446698	2.229207938012129	2.573955449449627	3.2396211066084124	3.0926655877774674	3.224231278117739	2.7037906097947135	1.2277575411523711	1.875746855533342	0.2904944716878914	0.7392360961432338	2.7563167303022236	0.8296364548183655	-0.12868720231998712	0.5899656825404629	-1.2550865185849598	-5.027839934665141	-5.336219934682442	-2.729536971759159	-1.5691838038702417	-3.0645422193253644	0.468	5.307753896174179	0.2913257434745419	0.17990097371033778	0.1905884532502721	0.3381848295648478	1.5166487018418724	0.801079148131879	9.330280357163237E-4	0.8959391124544536	9.330280357163253E-4	0.8959391124544533	0.5389580266380457	0.9072628571214829	0.3290816632547982	0.2396701813008012	1.8393694387643755	1.3548034991642879	1.237336185234636	1.2216214011853481	1.001500579011352	0.7579948137964729	3.593706984122744	0.8446386928557721	1.7147802689757239	2.8300042563111383	0.4891732492786729	1.0	1.0	0.0	0.0	1.0	1.0	0.0	1.0	0.0	1.0	0.0	1.0	1.0	1.0	1.0	10.0	-55046.65121655482	0.0	0.0	88.0	-1291.3674972758322
109490000	-56786.65456919366	-1371.9943278577787	-55414.660241335885	0.4244750304850235	2020.9152509969124	50.97127743290365	1.0577275040124412	0.34392007398036717	1.2680844501588107	2.936848054026359	3.320990661786371	3.1132830382060948	2.8490000815235463	3.357099650532778	3.118622840502379	2.7944194388417696	2.7412087019153435	2.7936143130909725	1.30027348445373	1.9633215832852344	0.5605158937820025	1.0080843263461623	1.9863335117358982	1.2426116182796831	-0.4487021638355291	0.265866797198197	-1.251968641655233	-4.485879681376814	-4.745348426066974	-5.378505788440144	-6.899869648408886	-7.025518554660672	0.468	5.142914582083564	0.2919782916869028	0.1771161487961158	0.19428851030521282	0.3366170492117681	0.9976467140231016	0.7748142601406577	8.800572703357955E-4	0.7355348290788108	8.800572703357943E-4	0.73553482907881	0.40918430567491815	0.3203924411321147	1.2655123893499387	0.43583199585785515	2.0319761430759544	0.5788531644778012	2.6082350327904824	0.812861830526124	0.08228658552515004	1.0624632525318243	1.2257099162076603	0.8036717300671613	0.7903005110813145	2.2515752851718287	0.5908291731493891	1.0	1.0	0.0	1.0	1.0	1.0	0.0	1.0	0.0	1.0	0.0	1.0	1.0	1.0	1.0	11.0	-55026.47237287465	0.0	0.0	86.0	-1310.4346576788744
109500000	-56784.17122340289	-1364.2530060581232	-55419.91821734476	0.4254424753015391	2020.9142835520959	50.74214883968524	0.7090155922765957	0.3602955351323605	2.5465053620302784	2.9085380816241777	3.8248167990723423	2.4632924296538556	3.1412918602494337	4.074867744129027	3.349482205259304	2.4492556961515106	3.5248664905373386	2.8895052975565267	1.293840410003104	1.6672025648027073	0.19516792148685572	0.31004720561275556	1.9935691439376633	1.8438187820398293	-0.41696083111692195	0.2798398981634026	-1.0373842076814284	-4.0735384836357715	-3.4839925996819816	1.0680450287459022	0.9407540242119445	1.3047860878626922	0.468	4.893797749755041	0.28786973554885076	0.180788421011664	0.19092812340290838	0.34041372003657633	0.916467118808985	0.7632000786553002	9.053316588129583E-4	0.8677547476350534	9.053316588129594E-4	0.8677547476350531	0.9801288954844047	0.49775728123161783	2.401454506474899	0.23530984862333212	1.115319646518164	0.9593119251527663	0.34107489891039716	1.0809453566795157	0.2479488849726562	0.4233883973279063	0.03318971868962944	0.4283811502088968	0.6467093271993493	1.7938229781997022	0.7271793846237413	1.0	1.0	0.0	1.0	1.0	1.0	0.0	1.0	1.0	1.0	0.0	1.0	1.0	1.0	1.0	12.0	-55029.98444743497	0.0	0.0	82.0	-1297.7446077262694
109510000	-56794.33406636132	-1350.2647530574393	-55444.06931330388	0.4192150848754788	2020.9205109425218	50.35949768141952	0.5052525747626664	0.9827803668895863	1.3695963846566295	3.3761606232195263	4.894485538753322	2.1134033766138725	2.48446954400706	4.963826951398043	3.059755497357817	2.2396185273756704	4.080813119325565	2.680013551953663	1.2750321626791563	1.7387114997549955	0.32995946520405445	0.49932765427490156	2.132771120678663	1.8136028068791488	-0.6314921639049114	0.07686550414611368	-1.4915121840598338	-3.9620217677018945	-3.7564869781908667	-4.899203357624805	-5.583723529312363	-4.344673416578511	0.468	5.468776842312722	0.29325391557645253	0.1774393108030315	0.1901512054658101	0.33915556815470527	0.6836216243588552	0.7515845992981651	9.30908213826257E-4	0.9827434699131433	9.309082138262587E-4	0.9827434699131438	0.166749424190593	0.32275269091670306	0.32028151259365917	0.3303121644799018	1.962943161878001	1.5027252267699678	0.8582171857254663	0.49559443625804533	0.26525227333052	0.506498167299668	4.5245618343508935	1.3004573293978299	1.5263175604515573	1.3451593674740783	0.6261632833039815	1.0	1.0	0.0	1.0	1.0	1.0	0.0	1.0	1.0	1.0	0.0	1.0	1.0	1.0	1.0	12.0	-55042.77030608399	0.0	0.0	87.0	-1274.7370980615735
109520000	-56851.31152812266	-1373.2892203348108	-55478.02230778785	0.427056453877614	2020.9126695735197	51.70200359230495	1.1297016136716165	2.161634750498204	2.8493015580845564	3.172938001519762	4.868523212289475	3.2796826363175735	2.3342081454471453	3.4447571396391	2.346109054455283	2.6713599769884175	3.28317539021165	2.698652544624779	1.0872025447761584	1.450063779850516	0.3150817781170156	0.5743179554991448	2.1581734816319806	1.4342525799816963	-0.20692872979135155	0.2076459628491522	-0.9351250937439014	-3.8394324500711043	-4.981009439685028	-4.546419508208129	-5.079239876068067	-4.876804023415136	0.468	5.177347485806949	0.2896752632625969	0.17898953637778245	0.1954514109300124	0.33588378942960767	1.0280764825603628	0.8013070084503555	8.652676471427677E-4	0.9169787296945219	8.652676471427687E-4	0.9169787296945213	1.2763170597715963	1.3027739287082987	1.2909700065377216	0.23141262596169618	1.893781553680596	2.0432866096184004	2.105884728863568	1.690640437641109	1.962912233332938	2.2525535834623436	1.5835683312135205	2.0112753226201634	1.3003943724611835	2.102073197943975	0.3907601639403967	1.0	1.0	0.0	0.0	1.0	1.0	0.0	1.0	0.0	1.0	0.0	1.0	1.0	1.0	1.0	10.0	-55065.48315707264	0.0	0.0	91.0	-1295.5611816576316
109530000	-56807.50883875412	-1334.7233468811287	-55472.785491872986	0.4278579260195193	2020.9118681013779	51.12864527510918	0.45046791240974615	0.5961273967006874	3.6248376641338202	2.984004312975872	3.482648905392501	3.145814442028041	2.547870880031908	3.4376407861280605	2.428075313077489	2.9856533719716065	3.1958798950939515	2.607777676904542	0.9670597095928721	2.0946014132387742	0.002501592778820838	0.8949507944798052	3.372598554573753	1.1444030794456475	-0.4173892304316414	0.6817558345289698	-1.0092838774787762	-3.947364734441002	-3.774118582016019	-2.342674884341522	-0.9162844087571669	-0.18491697129090312	0.468	5.095174739283226	0.28882612972643457	0.17935177492405455	0.19361413555976317	0.3382079597897471	1.177581199467813	0.7861792842655984	8.514660366994985E-4	0.8704511475450992	8.514660366994978E-4	0.870451147545099	0.6912370619474172	0.2741593367527594	0.547544567016946	0.4398202355161948	0.976943466278469	0.2882094543499812	0.18578176894559006	0.4452116306423398	0.11772157539664238	0.42964686121102563	0.4990277073491123	0.7747588830119052	0.6869385709469765	1.213213337561323	0.30326829413223017	1.0	1.0	0.0	0.0	1.0	1.0	1.0	1.0	1.0	1.0	0.0	1.0	1.0	1.0	1.0	12.0	-55062.21812441	0.0	0.0	89.0	-1271.657530719116
109540000	-56801.81160037535	-1324.6655924976822	-55477.14600787767	0.4196046460896838	2020.9201213813076	50.87249210725593	0.3299426388419926	4.954312100507254	4.873182399545362	3.5060024662414624	5.378374283360693	2.16351188239101	2.8608228251166556	3.6538653700246866	2.376785563717721	3.1469038675025587	4.208551097458906	2.8369100208651306	1.0958029943834589	1.6450597195506986	0.029763010432772352	0.7015472532276961	2.806126601240621	0.975605803717767	-0.4841937805018044	0.6084665595994798	-1.0701158393354402	-3.7599726594456397	-6.0046937389599195	-7.414422795373591	-6.123361416052063	-5.359160431383683	0.468	4.806475186024486	0.2920123203837992	0.17989405608876144	0.1942005434333571	0.3338930800940816	0.6284339263140006	0.7412192539974262	9.652096891537258E-4	0.6412463916624579	9.652096891537263E-4	0.6412463916624584	0.5313080126628331	0.4505790225944509	2.5501974849467706	1.1306502662331481	0.9214609563988776	1.5783351562477925	0.20939748758092663	0.4885194824525258	0.007537379145972783	1.2595055799731132	0.00735768913748101	1.5955503246589078	0.5950303172252284	1.4772984223081527	0.5518303282772338	1.0	1.0	0.0	0.0	1.0	1.0	0.0	1.0	1.0	1.0	1.0	1.0	1.0	1.0	1.0	12.0	-55067.402139190606	0.0	0.0	83.0	-1269.6423426590243
109550000	-56777.032454449916	-1350.062226141903	-55426.97022830801	0.4262136314460738	2020.9135123959513	50.904346988881784	0.3672269768205356	3.235634610393049	1.7749613605893835	4.074717482844457	4.861655438844923	3.1887224073845046	2.782281759954096	2.9070582907474125	2.6129696490629275	3.6092144738110505	3.5686642788806426	2.2565851192020703	1.0813255554639514	2.0563705336711156	0.054728909024497036	0.6882943651787659	3.0930936498437513	1.3972763119858072	-0.4059421507368557	0.7728737621016633	-0.8163109121618422	-3.45788553565745	-5.122459840397402	-8.14728123259042	-7.68727536494851	-6.503871481897809	0.468	4.633357738205954	0.2888447844883291	0.18100016772752056	0.19208234440735245	0.33807270337679723	0.7332470481458989	0.7663256857223394	9.011389451072983E-4	0.9914501612511105	9.011389451072982E-4	0.9914501612511117	0.7649909838590832	0.5487879742776504	1.6516899058741712	3.147281860530566	1.708163520643354	0.9034849388013886	0.8035560784308361	1.4113292336784151	0.05739250433459936	0.7387581299233195	0.00110980792410214	0.6524408307129145	0.8714226727971436	2.6925498648192336	1.111834307165425	1.0	1.0	0.0	0.0	1.0	1.0	0.0	1.0	0.0	1.0	0.0	1.0	1.0	1.0	1.0	10.0	-55043.51473257131	0.0	0.0	89.0	-1277.4675662050495
109560000	-56791.578483141144	-1359.7746805494035	-55431.80380259174	0.42361010781897496	2020.9161159195783	52.51840560162855	0.41766634736943925	0.7295433699202527	1.6570231548674732	2.7336084356294537	5.493188695678134	3.589906775402058	2.4624680106802184	3.2211893859947196	2.547992397605767	3.647487545513412	3.627960803223516	2.710897114833283	1.0828075919160347	2.155237585813756	0.24809564598178976	0.8419497236378682	4.492109857945423	1.8251991548739972	0.11596869590696685	1.1677083972729112	-0.9292657371372823	-3.5405322913204897	-4.196191053456314	-3.67208120769448	-2.265217137458523	-3.9589964601226852	0.468	5.246438901841634	0.2931400630023792	0.17910561364978742	0.18976800909056327	0.3379863142572695	0.8446139760282747	0.7597825786967809	8.44837517976745E-4	0.843546061895222	8.448375179767458E-4	0.8435460618952225	0.9379328498232641	0.8977782813391121	0.8768973246971282	0.908387919087636	2.6141179116309194	1.674624361975275	1.082068688990975	1.7022539800669976	0.12128431259472686	2.279952376310759	0.020102137842397394	3.0101013730798942	1.118198626549567	2.4168923970758676	1.6434840277218572	1.0	1.0	0.0	0.0	1.0	1.0	0.0	1.0	0.0	1.0	0.0	1.0	1.0	1.0	1.0	10.0	-55034.94481890622	0.0	0.0	86.0	-1288.68156993236
109570000	-56765.611725388306	-1333.404552231234	-55432.20717315707	0.42434964987241774	2020.9153763775248	52.42782701222003	0.24129539409665665	0.11990856665868854	2.3258720823279515	3.4114499340690947	5.150707314030679	2.971800005232043	2.739536345836655	3.385902449932553	2.109416164615494	4.699383880897613	3.486740887477654	3.0759220023791976	1.1362343389568583	2.086792548891976	0.458071247150644	1.033354827096699	2.978240122767187	1.7250029115704009	-0.39857626077286207	1.2573920951306268	-0.6056599185314392	-3.384797491563418	-3.8604708893204798	-5.208210734686922	-4.704758591752559	-5.22647263668687	0.468	4.503582764195294	0.2897166942138391	0.18098395359113292	0.19294806809501716	0.3363512841000102	1.4494946567914162	0.7932655585524566	9.010269629632875E-4	0.8421718386418586	9.010269629632873E-4	0.8421718386418598	1.2161411107156972	0.10732853248397332	0.6522083380937522	0.3379682278770971	1.0267803074326995	0.9193417808180403	0.05880516362988232	0.7484648949114983	1.1564183879222665	0.9153473441168186	0.7785128609197441	1.406429459116136	0.27788078241068925	1.940538948395381	0.4441898126307689	1.0	0.0	0.0	0.0	1.0	1.0	0.0	1.0	0.0	1.0	1.0	1.0	1.0	1.0	1.0	10.0	-55047.887439819584	0.0	0.0	82.0	-1271.3255645694892
109580000	-56806.618385154536	-1351.3117386708534	-55455.30664648368	0.42025857583649595	2020.9194674515609	52.496357309098805	0.403542049312219	0.18918817744844152	1.621548778026412	4.493670143406487	3.7893086436526895	3.5514319731976776	2.370905452953939	3.165134748521269	2.2429039713365024	3.7000712497434587	3.6284800053167023	2.5547394512643016	1.1822321457185236	2.1514802983837082	0.3173960894878533	0.9047401532130869	3.472731202959185	1.4852880545499771	0.056244567146053026	0.40968661725233657	-1.1645966934015624	-4.031900215255074	-5.566993296176804	-3.5036853246682305	-5.031975805646597	-6.447283253023432	0.468	5.256277769413468	0.2871770210079853	0.1801487841486367	0.19228679791405076	0.3403873969293265	0.4751979917818102	0.6907453322605533	8.859888147313311E-4	0.8322142679191019	8.859888147313322E-4	0.8322142679191047	0.8684233060748808	0.2575345870439591	0.15669532669159678	1.2815828402351446	1.0467984848273437	1.5934105799095803	0.05772200334413656	0.6293721973153233	0.48429394713863844	1.6938101074393694	0.12195312060614341	1.4751917460252577	0.4443619203808802	1.186902650557138	0.5787992237903246	1.0	1.0	0.0	0.0	1.0	1.0	1.0	1.0	0.0	1.0	1.0	1.0	1.0	1.0	1.0	12.0	-55070.56237550388	0.0	0.0	88.0	-1286.565736832267
109590000	-56860.82138713626	-1396.905326569414	-55463.916060566844	0.41884901196202345	2020.9208770154353	53.01339909595706	0.41255720201994717	1.7076399943619438	1.735283161885175	4.468310477280328	5.30770588336093	3.9697912062828116	2.356628466071092	2.501618841672153	2.9049247384957235	3.378716358992846	3.7897759773898976	2.467745663106137	1.2290663364761008	2.2082869827325085	0.6134569812186994	0.8729426784591808	3.785720208437723	1.2050420761803087	0.07520976944875904	0.2830824676180275	-0.7187828054569185	-3.2132335171103765	-5.662402675709089	-7.013640814477819	-9.119374097788583	-8.31945004459066	0.468	4.46285738432858	0.2889435127925672	0.17905156131387084	0.19007048229075446	0.34193444360280684	0.928080697047099	0.7880905874673735	8.951058873368265E-4	0.8403917078680462	8.951058873368292E-4	0.8403917078680473	0.39406928446949224	0.4963749951267006	3.071547041809011	1.4681962834731315	0.7028659107390753	0.7151150387346124	0.026396974017530925	0.8959688524205979	0.4329663961692125	0.46011344395566856	0.0907924916373967	0.8932669937350691	0.4202067703686419	1.0065695338652334	0.40470113460239915	1.0	1.0	0.0	0.0	1.0	1.0	0.0	1.0	0.0	1.0	1.0	1.0	1.0	1.0	1.0	11.0	-55071.18232107693	0.0	0.0	89.0	-1333.3019342332493
109600000	-56865.091489863764	-1395.6536003281558	-55469.437889535606	0.42707476749070805	2020.9126512599066	52.74506209899269	0.3932961369235372	0.6031924241498796	1.7312486290218028	3.8208308141681697	3.327429879199933	3.661319240860352	2.362965323326521	2.2604073986162936	3.652456907987785	3.0918439671198925	3.3758485061311005	2.747539047851108	1.0926531955696843	2.3843121456938663	0.6158016096489054	1.0294989774046717	2.4986765033216014	1.134439618004621	0.004025549991012858	-0.20044951859098387	-0.6522006827445046	-3.7966239784858153	-3.4449204456406504	-3.1784239779359216	-3.0666249177604428	-2.1814663363183526	0.468	5.043536618428947	0.2867521723983912	0.1791852649418025	0.19371014117791505	0.3403524214818906	0.6069009154571178	0.7575896601095566	8.431226383644978E-4	0.628274663725235	8.431226383644976E-4	0.6282746637252348	0.8748349708542035	1.7438755760178322	1.4400793792490234	1.9165260278285599	1.4270429585560198	0.8465003273950329	0.06439069587590467	0.980252328273034	1.272916801335656	1.2603682545448025	0.7133792528720816	1.6613615370290538	1.5105618691324705	1.4003115954737944	0.9132066452038765	1.0	0.0	0.0	0.0	1.0	1.0	0.0	1.0	0.0	1.0	0.0	1.0	1.0	1.0	1.0	9.0	-55083.41107707441	0.0	0.0	84.0	-1341.71874177308
109610000	-56863.164467902156	-1394.418067082508	-55468.74640081965	0.4168706893751819	2020.9228553380221	52.544289887076516	0.713568804122974	0.07822059864642633	1.2140885575478229	3.240275949490921	3.649097920128094	3.032008099799473	2.4228325145728093	2.782484128007737	3.6182305576151452	2.971667792464599	3.8363994110629407	2.927441112218654	0.9425532574931336	2.4184664027602683	0.4270625669952983	0.8468225816204722	2.4397507162091117	1.072563668733249	0.042002053488557956	-0.18823667762706395	-1.1391123183621745	-3.970677016824029	-5.317591533829331	-5.732278000124437	-6.794169189074412	-8.160101787208784	0.468	4.527337459356274	0.2898793109384408	0.18252312300242265	0.19082072126692654	0.3367768447922093	0.37607556121183117	0.6867573890542383	8.770137080226535E-4	0.8120779640637427	8.77013708022655E-4	0.8120779640637438	0.13778556978779993	0.5342271084460857	0.006507094920008754	2.1770392093634867	1.5658911912297242	0.39567692519782555	3.1946737935359484	0.7309487056301881	0.20064636068403494	0.8574593478398138	0.7559495776287202	0.4595255359274504	0.699973003213134	1.8212285353897715	0.5060644667833977	1.0	1.0	0.0	0.0	1.0	1.0	0.0	1.0	1.0	1.0	0.0	1.0	1.0	1.0	1.0	11.0	-55075.35121502195	0.0	0.0	82.0	-1330.6822731305324
109620000	-56803.46780805029	-1358.262570874885	-55445.20523717541	0.41690305431445157	2020.922822973083	51.737648523010876	0.32506967521634866	2.0866744438128317	1.5027368518683066	3.5129081591727003	4.005254740117921	3.4851465683739726	2.3588541696099394	2.5903869516861713	4.624640409079315	2.7302532547538667	3.244833074385325	3.0192489741384585	1.0738242738609052	2.1461560328660543	0.2331161391134722	1.2464683732055115	3.0906258754267477	1.218021974704978	-0.057602007086455354	-0.2345876846692	-1.0502968041748062	-3.6478657189597263	-4.945413060619764	-7.712848326991744	-9.217908837867228	-11.62625683160729	0.468	4.962303553596171	0.29130201724236526	0.17865910365155163	0.1939753076150163	0.3360635714910661	0.5452700954561115	0.7255378757153121	8.955854498706523E-4	0.6495373602468483	8.955854498706512E-4	0.6495373602468485	0.7770010708768099	0.3300119116985104	0.002715163682006977	4.195657331420074	0.9450435123714016	0.6075391796539807	0.42163549840285397	0.8588524120559855	0.6191228535350571	0.8322113921033727	0.09880951829105752	0.4269916738557952	0.9149802642180745	1.9891876866785625	0.654319900431476	1.0	1.0	0.0	0.0	1.0	1.0	0.0	1.0	0.0	1.0	0.0	1.0	1.0	1.0	1.0	10.0	-55052.239128092515	0.0	0.0	83.0	-1306.5460963081262
109630000	-56796.57486112012	-1354.3571456259585	-55442.21771549416	0.4165718557833438	2020.923154171614	52.03985617551041	0.3075007060152784	2.8994676682304807	3.2934911433107015	2.503676233872138	4.761468150654707	3.8806988009373597	2.446297806380854	1.9461448899218141	4.631181186555209	3.124620490707522	3.166400652073741	3.2546445567249855	1.1197030101650256	1.806200997551059	0.4069407360615481	1.1606810966852497	2.841971682825099	1.1089965334614555	-0.37989434336509825	-0.0577862236395192	-1.485655190974237	-3.7824614751264276	-8.52130650247784	-12.54280468073749	-11.293810246016044	-11.993817932708247	0.468	4.964417765551361	0.2904615500886025	0.178719600051925	0.19761197155794055	0.3332068783015312	0.6631636795802249	0.7646545982274957	8.850260240075105E-4	0.7239351421861351	8.850260240075102E-4	0.7239351421861356	0.1450163172666575	0.1622656845786098	0.18554286853837232	1.3088419136281266	1.2203145177920653	0.8919975530043571	1.5377731329975648	1.0257957674625655	0.4743043567139632	1.681674990427541	2.633631404494175	1.4398195041405202	0.5103895222674493	1.3271565329824395	0.7713429544237932	1.0	1.0	1.0	0.0	1.0	1.0	0.0	1.0	0.0	1.0	0.0	1.0	1.0	1.0	1.0	11.0	-55058.97941369884	0.0	0.0	86.0	-1294.5405042395796
109640000	-56746.13906611601	-1322.171156490648	-55423.96790962536	0.4196028144292007	2020.920123212968	51.46254449654233	0.3529877831494958	2.842058421481674	2.3817155263496126	2.9648649426159865	3.568499274420277	3.56795495109556	2.4598960978304323	2.383554133476286	3.826849850239828	3.1580539743479563	3.197824133940014	3.661250518322699	0.887755807923272	2.1491909725382095	0.22318254424286108	1.2116340455498014	2.8826086087355005	0.8550572188588124	-0.657143071591151	0.006895557498112909	-1.5907428569788178	-3.918618587017926	-4.2693648588016	-4.922076623123701	-0.6908410314590565	-0.70826686824108	0.468	5.248467072116046	0.2868535574794646	0.1781477856079422	0.1956402692970872	0.33935838761550524	0.8677181196565673	0.7715946471005485	8.543004037449567E-4	0.872561679378685	8.543004037449575E-4	0.8725616793786872	1.4981270260634802	2.4795553506731087	0.6991227119819841	1.5815755524229838	1.3270168814001468	0.6526680952450581	1.807501171998572	0.7605256593352908	0.934962131318691	1.3639383936675022	0.504552008944025	2.405799807209209	0.563603357749267	1.281458318308755	0.31829449527068293	1.0	0.0	0.0	0.0	1.0	1.0	0.0	1.0	0.0	1.0	1.0	1.0	1.0	1.0	1.0	10.0	-55056.56841542891	0.0	0.0	81.0	-1253.6951957031556
109650000	-56749.01120194114	-1332.527707445677	-55416.483494495464	0.4225538674350498	2020.9171721599623	51.3507760006817	0.6457855620745445	5.43658438328789	2.532627853261187	2.3456694584403355	4.463261569064965	3.4791372665246665	2.4711599682394785	2.172575906099324	3.819041703126108	2.95262582033034	3.6255178655683826	3.042816439968936	1.1213314083430028	1.5503818710622568	0.1512619499718385	1.3669650400612432	2.7204425821670895	0.6765148733725297	-0.566951387940646	0.11276881229419841	-0.9094486830643096	-4.069248834757021	-2.8154811376218136	-2.4340469280770276	-1.8352135474958922	-1.3254766037239958	0.468	5.226235517778079	0.29282222416883746	0.17992883241053365	0.19111706123894207	0.33613188218168605	0.8362217707579659	0.7553843335514445	8.719533065135245E-4	0.8418947865580082	8.719533065135256E-4	0.8418947865580083	1.1781381806981643	0.5372365119755247	0.3118612472692698	3.3740689210551214	1.6708842026380875	0.3873122103012325	1.8589086547582596	1.4317109028244375	1.3909428574560727	0.7060389974898924	2.715134614332529	1.0799911329875598	0.9019133843166124	1.4629260816702419	0.346100316006916	1.0	1.0	0.0	0.0	1.0	1.0	0.0	1.0	0.0	1.0	0.0	1.0	1.0	1.0	1.0	10.0	-55046.40755171125	0.0	0.0	83.0	-1264.0316714320782
109660000	-56772.34148755101	-1329.1729610844457	-55443.168526466565	0.4229177265232895	2020.916808300874	51.069811138701496	0.3434978984270454	3.6741892578435347	3.0626605151779733	4.4288166456143525	4.875247414790773	3.09136301215799	2.1015375297866514	2.158362921466507	3.52147547163176	3.2196056267920956	3.191004941795815	3.273379293934043	0.8461391000742607	1.4749221334812537	0.228498180777419	1.8437009488224034	1.9691564817694092	0.6480855869158558	-0.502426731652123	0.5552051267271756	-1.0159372341125887	-3.7439542483040045	-6.26453900260028	-5.680754643818112	-6.463647732512376	-6.206877108232634	0.468	5.146201288402768	0.2930427447249737	0.1769798191344022	0.19433826929095555	0.3356391668496678	0.8829636548798665	0.7696595120029044	9.323853789905672E-4	0.7289291456193872	9.323853789905666E-4	0.7289291456193869	0.43387671956280405	1.6601422436062354	0.07628806699207892	1.1205085937644341	1.7801184587597356	0.631302819562946	1.88600897426775	2.2518151493887264	1.4782239623671187	1.0854402672533048	0.49698548105515217	0.7280098759930245	0.57985880991386	2.6966521180864427	0.8062144234875294	1.0	1.0	0.0	0.0	1.0	1.0	0.0	1.0	0.0	1.0	1.0	1.0	1.0	1.0	1.0	11.0	-55062.55320767097	0.0	0.0	81.0	-1266.7946340099127
109670000	-56730.72043499973	-1280.1519532532193	-55450.56848174651	0.41681116645597743	2020.9229148609413	50.830086359266566	0.7209938628578347	1.6549554246247027	2.5882427254412987	3.191242169490791	3.6262228603157753	4.193786024093895	2.656210225553614	2.4648265347557423	3.83288657690728	2.959053936538288	3.2199731594458716	3.8765839981168	1.0321049890935927	2.042565549887419	0.583442446885676	1.2698352538067141	2.5677158078792854	0.47854411860136836	-0.5762351628476144	-0.5256000700458948	-1.1387826889704993	-4.161878107716601	-5.614336636718666	-4.2689610513493905	-4.022392174275907	-3.7157319978407877	0.468	4.809378924734192	0.2899097637273812	0.17869756670420542	0.19168407692732697	0.33970859264108566	1.2044025522419632	0.7846720247413168	9.265975718473516E-4	0.8024469529505845	9.265975718473514E-4	0.8024469529505844	0.421148469372871	0.36879692893909766	0.3360898698536273	0.24801004332930074	1.1295511409678192	0.7395799772528452	0.21813398995578323	0.9536491127066323	0.8953284728722817	0.3878742689575749	1.328128881483667	0.4826986438859569	0.47221486666602236	0.9236843900045986	0.4227686851455409	1.0	1.0	0.0	0.0	1.0	1.0	0.0	1.0	0.0	1.0	0.0	1.0	1.0	1.0	1.0	10.0	-55067.57492331103	0.0	0.0	86.0	-1223.4130274047127
109680000	-56746.72077677079	-1284.9262290166487	-55461.794547754136	0.4336604037126875	2020.9060656236845	50.37952868011575	0.5456069276279687	4.7004173389418655	2.4436791819681263	2.54967497645601	4.546513485956153	3.5725108747933683	2.743751847316532	2.4980117745468053	2.8764026327321877	3.4113516345887134	2.9896982789875626	3.2650949302030448	0.8236015230044077	2.5273406077794585	0.38890068054548654	1.368007239206826	3.017627388531162	0.39373880401218914	-0.5477117529429633	-0.7971845399678744	-1.3554386518102695	-4.216360990799977	-4.0035898415776145	-4.679239489858052	-4.898894175060583	-6.647491091766078	0.468	4.891987377813122	0.2958662292997189	0.172925318107878	0.19274844563109875	0.3384600069613035	1.0164572154491613	0.8043629665899044	9.073123602773722E-4	0.7640147103191625	9.073123602773725E-4	0.7640147103191639	0.9982291593397963	0.4793950712928867	0.09183555977342141	0.4014510505480496	2.1885646994818955	0.6417303950679192	2.556142049427784	0.9480869517227374	2.456345651622183	0.9758005346329187	0.5639685740900791	1.056700834638905	0.8811095896724057	1.4394432246704918	0.4594798720588285	1.0	1.0	0.0	0.0	1.0	1.0	0.0	1.0	0.0	1.0	0.0	1.0	1.0	1.0	1.0	10.0	-55077.26802890942	0.0	0.0	86.0	-1224.3256888630553
109690000	-56779.34813825866	-1332.2421276547668	-55447.10601060389	0.42155325223537404	2020.918172775162	51.012734911327165	0.8681150872402853	2.0123653577898932	2.0947822446958795	2.8147319669035746	3.8209009960932816	2.9461000233165566	2.6691401636656873	2.211670300870601	3.9600263843753285	2.682741861295378	3.719949018122333	3.9969253229581585	1.2171928294910814	1.7751726850267624	0.48835386420414656	1.545804271342669	2.7384224517807074	0.5686913514113987	-0.6636774335063792	-0.655103336850678	-1.036208911268765	-3.3328711802650175	-4.247054809525425	-4.275766016237171	-5.673009912633259	-2.836231125529888	0.468	5.378318048955207	0.2909203867931902	0.17906864425882096	0.19339832306014637	0.3366126458878416	1.8492177481538723	0.7953985574060286	9.00196440060776E-4	0.9218517501058264	9.001964400607759E-4	0.9218517501058265	0.3622330129743157	0.3424409678772537	0.22537065155866481	0.8649851291780047	1.1422476184295391	0.807083595177335	1.3166281844343333	0.5360993565168686	1.365115997757566	3.028497417158829	1.3747832848122012	0.9314814157667901	1.1277575340460546	0.8028205368302294	0.1029930385794081	1.0	1.0	1.0	0.0	1.0	1.0	0.0	1.0	0.0	1.0	0.0	1.0	1.0	1.0	1.0	11.0	-55053.71516666191	0.0	0.0	92.0	-1260.4048308361937
109700000	-56779.373899486745	-1340.6578086050708	-55438.71609088167	0.42069884704696725	2020.9190271803504	50.82256951342135	0.5650046363363044	2.6851576059321953	1.8445756859538516	2.4857695224913385	3.067626312377961	4.116990667036087	2.674732153884341	2.1609668824125703	3.109415929044639	2.6720836826982186	3.9560915927134044	3.892571833046626	1.335586201095338	1.357154635658003	0.395516521805264	1.4434026183352953	2.978937691517354	0.34792788431876653	-0.2434774790041008	-0.5524856583591272	-1.2847989644058253	-3.559324008333961	-5.2974781835095035	-6.012441375780757	-5.9934099537323	-7.762222463803738	0.468	5.140727748665752	0.2922039593796313	0.17974388314434855	0.19257374175286504	0.3354784157231543	0.5976997069844455	0.7521766931888011	9.325095017199439E-4	0.8176293456924856	9.325095017199434E-4	0.8176293456924867	1.925387788686191	0.49376400522289104	0.7036055729941599	2.8186726890498948	2.059467482044564	0.48932865129900854	4.6723212902073685	0.7862516527387973	2.118331568621905	1.3258355962451234	0.25284377389333973	1.5327178691890522	1.3186494742391337	2.628781328281927	0.9334510665715912	1.0	1.0	0.0	0.0	1.0	1.0	0.0	1.0	0.0	1.0	0.0	1.0	1.0	1.0	1.0	10.0	-55065.915001330366	0.0	0.0	83.0	-1269.7768464359824
109710000	-56777.46768636137	-1332.7058782324805	-55444.76180812889	0.4168534709140821	2020.9228725564833	50.56189003146654	0.501722398753487	5.04456948529902	2.4948202261900523	3.2943223320708914	3.9673354606447804	3.2201718075477967	2.0216073490619655	3.0078831604465006	3.2175526359825297	2.7452436976268664	4.289059278560577	3.6166204298203826	1.0723192869045952	1.6579624528736798	0.43964433081692633	1.2013146914141979	2.7484797038318907	0.2157554739771733	-0.3700864380580367	-0.3407721658619012	-1.1728890415214357	-3.4531907576531737	-5.571883361275622	-6.598891234995111	-6.694544203617938	-7.171998206826605	0.468	5.535452975415713	0.2903903691643533	0.18115391543410642	0.19506546141925288	0.3333902539822866	1.2276905028089262	0.8246890938673509	8.500929570527177E-4	0.6916043614340481	8.500929570527188E-4	0.6916043614340481	1.1015115845232462	0.1932304845064984	2.0788742136613196	1.078840971697665	2.222749782521583	0.9733132854469276	0.3028229225083046	1.3073253635128783	1.5048609919578828	1.4887108569844436	0.5982351595702757	1.2548643229991854	0.7419454709270299	0.9922443187072646	0.8268816538011203	1.0	0.0	0.0	0.0	1.0	1.0	0.0	1.0	0.0	1.0	0.0	1.0	1.0	1.0	1.0	9.0	-55063.53675980785	0.0	0.0	86.0	-1276.613043167162
109720000	-56777.324965617554	-1328.8358939913526	-55448.4890716262	0.4197543452170757	2020.9199716821802	50.665053496872645	0.5195580498064185	3.530446205620324	2.023777009829732	3.0707621362490167	3.3839601345558328	3.9394164105947564	1.842043694546714	2.6698697739837156	3.423127285425992	2.5373556718939536	4.441956976099734	3.2764914263056637	1.4053037687810719	1.5257258604365016	0.6511091101962924	1.0764425750423345	3.1110415036305885	0.3793626128947573	-0.06413080596857992	-0.8170893775897076	-1.5161600700734743	-3.4208321939279145	-5.116872928242758	-3.1860107995286984	-4.3673357089370795	-4.232756789411964	0.468	5.401610849995885	0.28648072336329883	0.1845156434884146	0.19515265004232235	0.3338509831059635	0.6320159870036847	0.7367930862725522	9.09603972590039E-4	0.6792591407345075	9.096039725900401E-4	0.6792591407345092	0.49837122262070416	1.2082825356179983	1.692511224629744	1.4679423963158418	1.0522622925433922	0.6305482699920181	0.7146857628127491	1.5065488941861935	0.34715841586582086	1.0096033010629892	0.19195413241332007	0.6212234508866108	0.4631241136306797	1.212737025852649	1.1743824994517613	1.0	1.0	0.0	0.0	1.0	1.0	0.0	1.0	0.0	1.0	1.0	1.0	1.0	1.0	1.0	11.0	-55063.67772574166	0.0	0.0	81.0	-1273.2399187191725
109730000	-56853.27862233364	-1378.9548396489522	-55474.32378268468	0.41695831196831185	2020.922767715429	50.859882974836225	0.3509834741779524	3.1776295176105904	2.1038901598630213	3.1767487717414475	3.44547265599312	4.910767452779933	2.1285030193666508	2.8161119478680665	4.718553330631167	2.8638541728768305	3.5271214343969244	2.7135893124283132	1.3521106114384829	1.5354713134768974	0.647356844206363	1.033973472683089	3.1600836628089017	0.5352897912332989	-0.045239528999934955	-0.7432638661969684	-1.3873889059815157	-4.012117725038267	-5.941678510143196	-7.926932749348799	-6.916209495280364	-8.834165916947747	0.468	5.110222116452876	0.29038956707726976	0.17972274067156696	0.19152243614906672	0.3383652561020958	1.3524179295566485	0.7922075783824636	8.667315783485417E-4	0.7999444213011219	8.66731578348542E-4	0.7999444213011215	0.6541844821841659	0.3779847915830814	0.5360796845510812	2.159494361093115	1.2258988841547795	1.3390834605491306	0.8248307708675428	0.28042059275360137	5.429669874643678	0.8000693513002595	0.3404285334841567	1.1516573437428903	0.6710251289666138	1.6858864787647019	1.0000171679238927	1.0	1.0	0.0	0.0	1.0	1.0	0.0	1.0	0.0	1.0	0.0	1.0	1.0	1.0	1.0	10.0	-55075.80631602319	0.0	0.0	88.0	-1313.511565268775
109740000	-56811.84767678041	-1370.4815780290746	-55441.366098751336	0.42899966055426264	2020.9107263668432	50.40567891542108	0.40945673351160955	1.8050321575211175	1.3288655526198796	3.8295008527589136	3.4922501610472896	3.54449078072571	1.9392164564416492	2.7525767141820787	3.9565925919412988	2.885995842209552	3.2452538868312284	2.6051207799100475	1.6063715809087193	1.4544007333707816	0.5775265407726515	0.3984563987224744	3.174964048412576	0.6756185097479828	-0.17655563974070482	-1.10239984102854	-1.1903907243034824	-3.2664450883092027	-5.105413058811974	-7.84733768009519	-6.963915828898376	-10.37180068252456	0.468	4.944531767706944	0.29229881801873986	0.17913619985394463	0.19334584206077918	0.3352191400665356	1.1772955597291972	0.8159398878960297	9.036767209814387E-4	0.819675305908854	9.036767209814399E-4	0.8196753059088558	0.3441280038471309	1.0684184868975422	2.592889390391069	0.2942878548377891	1.3729837215360474	1.283141595761048	0.599391408698758	0.5823229969378853	1.3060553451241144	0.6725073361889569	0.447920749397653	0.38057155606593734	0.6968233338760205	1.73479512936739	0.9112078703227465	1.0	1.0	0.0	0.0	1.0	1.0	0.0	1.0	0.0	1.0	1.0	1.0	1.0	1.0	1.0	11.0	-55064.68608352964	0.0	0.0	80.0	-1306.6636155664892
109750000	-56828.6253545032	-1384.3147721100222	-55444.31058239318	0.41858533186091573	2020.9211406955365	50.78577577864477	0.6135558695936335	1.0546887578190498	1.7099912331067182	2.677027672398323	4.350073765755665	4.0489947115787395	2.4678236624886494	2.3657695764533293	3.5009625321658016	2.964705920203771	3.269900990839327	2.741778613126083	1.7741831041850809	0.993738709798112	0.8579856453446624	0.40408204271170267	2.758322919504297	0.7630105682892715	0.09134603838559946	-1.105015034929469	-1.434925133093339	-3.547844155525237	-4.618358461965476	-5.535415295611115	-7.74507047627468	-6.5926366639614695	0.468	4.727609335593228	0.2928238580676392	0.17680055372224887	0.1899310050597477	0.3404445831503635	0.9116221022367507	0.7584604261143171	8.999556764591539E-4	0.8979179091762616	8.999556764591537E-4	0.8979179091762618	0.38685282441278607	0.30740251372217287	3.2494537834537964	1.7660775282803296	0.9234934322322678	0.633103169295303	0.7970866450551336	0.5759927971713246	0.24545573060551687	0.48933539325655456	0.5338236259883157	0.3771514233485051	0.7904902529462706	1.8420171545355715	0.736496797003301	1.0	1.0	0.0	0.0	1.0	1.0	0.0	1.0	0.0	1.0	1.0	1.0	1.0	1.0	1.0	11.0	-55078.4887138403	0.0	0.0	80.0	-1316.9915287636823
109760000	-56799.73521283767	-1358.1886411093728	-55441.5465717283	0.4185757341705658	2020.9211502932267	51.20726796960396	0.3484520955448074	1.4048097300471083	1.6391956464508555	2.4168243090325343	4.0764029008093186	3.533385753341199	2.1750997271049934	2.609346707789337	3.595305107004649	3.025029800963446	3.6630718984540147	2.9314078928413867	1.156242645607978	1.4541389199072023	0.9423171395431644	0.30743983085898635	3.6604798245385894	0.9122938058895459	-0.16629846227317124	-1.146386416458456	-0.8005231304947806	-3.8802947016320335	-3.9206688557795553	-2.890702549876647	-2.8081568239269368	-3.512785513493627	0.468	4.762518883417406	0.29216793158765136	0.1793745624205005	0.19228283871105042	0.33617466728079703	0.35794754638255366	0.6853709578418326	9.456971628284513E-4	0.7554787075466732	9.456971628284502E-4	0.7554787075466729	0.6827118616660746	0.42174890676041005	2.750251014640756	1.412307213807464	1.2667491641807924	1.184975976989949	1.9650895645670974	1.0561152105516778	0.9316801621500737	0.8573114271434916	0.45156501006552596	0.36156768319451144	0.7526095348751469	0.8796394267605582	1.4837297471918318	1.0	1.0	0.0	0.0	1.0	1.0	0.0	1.0	0.0	1.0	0.0	1.0	1.0	1.0	1.0	10.0	-55063.7772388095	0.0	0.0	81.0	-1298.8886432548884
109770000	-56833.20609427537	-1369.8983099248983	-55463.307784350465	0.4299204204167815	2020.9098056069806	51.81053564957871	0.6820188646541429	1.9636966966619027	2.6218048299228935	3.219054156391244	3.7274168871467297	2.8389635628521326	2.4899498023963336	2.451959126045931	3.2097175024083167	3.3677340661290884	3.866406333783501	3.0314081129122847	1.3589815594066585	1.6897697635669893	0.690489806359008	0.44518929618155423	2.607499327275776	1.1356355199105987	-0.39341685363004314	-1.1116089273976195	-0.9303538455540664	-4.191388925914971	-4.3281274752332966	-4.06521716928133	-6.549269932647646	-5.934224415173065	0.468	5.115623172755635	0.2895122476396862	0.17935220778189043	0.1932192330066238	0.3379163115717989	0.5894361188632785	0.750420886081611	8.600645350305184E-4	0.8057835080682378	8.600645350305163E-4	0.8057835080682391	0.8081503050374522	0.9316839385026636	2.1184227181456934	1.134164129354232	1.5878514693713834	0.6519079546836535	0.1884255578710159	0.6659628521865548	2.3438166399902944	0.7706632765494871	1.6475691074066074	0.7513709385942067	0.20394606319000255	1.7500565605490324	0.856002438643967	1.0	1.0	0.0	0.0	1.0	1.0	1.0	1.0	0.0	1.0	0.0	1.0	1.0	1.0	1.0	11.0	-55077.74267306143	0.0	0.0	87.0	-1304.166622950439
109780000	-56786.34868546171	-1341.95127329224	-55444.39741216947	0.4434501699090621	2020.8962758574883	51.18364322628309	0.41272804516456735	2.2191788571805318	1.9082046599188422	2.483412865120339	3.177643847196975	3.4754325814400366	2.024282542022681	2.7343995359414226	3.8708126485478522	3.0483049407887175	3.458783172876571	3.1240290561797965	1.2174260431170203	1.8888402983866344	0.5934807146181995	0.5118133071294318	2.8083585717691	0.6333549790908194	-0.4182784744030308	-1.0074938016224164	-0.7961701598890256	-4.317173441955465	-3.475287709640123	-2.950677559544863	-5.150606816092111	-8.601494111378607	0.468	5.338501735807341	0.2914766648975055	0.17921906515171157	0.19408433853586465	0.33521993141491757	0.4890848622357571	0.7390471720874182	8.881443005848848E-4	0.9115256380478384	8.881443005848859E-4	0.9115256380478398	0.778897573768758	0.759621623327453	0.3544394839361262	0.9641783370111306	0.9291741050743327	0.9462746834628867	0.15808041218132898	0.7981889203671917	0.45766951807686	0.4309771005977082	0.5073301079475528	0.5936875905162624	1.7741632973274428	1.4902988432392703	1.449238734497795	1.0	1.0	0.0	0.0	1.0	1.0	0.0	1.0	0.0	1.0	1.0	1.0	1.0	1.0	1.0	11.0	-55059.31837406729	0.0	0.0	81.0	-1275.9047456262997
109790000	-56763.51934626453	-1325.7331568031484	-55437.78618946138	0.41943777916728536	2020.92028824823	51.00398105807183	0.3221423869652471	4.643388774901405	1.3462744477999946	3.7740765182953564	3.7823236570821126	2.9223694360249914	2.5198284007799	2.7370240829138512	3.103337866645795	3.417676344010685	3.2181287400110348	3.9258471389132845	1.229622141734096	1.8828860253470678	0.704989562117152	0.4075606217368562	3.6558762922817323	0.3079985616193185	-0.5930900682691496	-0.8283256109927228	-0.6144920633775746	-4.155372951494603	-5.115195476693197	-5.891796991862984	-4.898567513025027	-5.111112367594586	0.468	5.444018404243727	0.2960752618800078	0.17696998360342053	0.19219273044369325	0.3347620240728777	0.6046158829015582	0.7369656504114028	9.258821366944949E-4	0.7740136009876301	9.258821366944941E-4	0.7740136009876292	0.3828803180093637	0.6598224329009398	0.07666903210228712	0.5580847806173805	1.2511708758396562	1.2053162501153556	0.24315524007684938	0.9222092418974139	0.22216224836842413	1.2767164208828714	0.7487893673870168	1.0252538676196932	1.4306993040782554	3.444426895214466	1.0120672235806452	1.0	1.0	0.0	0.0	1.0	1.0	0.0	1.0	0.0	1.0	1.0	1.0	1.0	1.0	1.0	11.0	-55061.96467174891	0.0	0.0	82.0	-1264.8652873367932
109800000	-56835.97899041545	-1357.8276710933665	-55478.15131932209	0.42814878380994686	2020.9115772435873	50.83654555038346	0.23183417168339251	2.920285618081863	0.7043886912824141	3.0851386501273264	2.817938230631877	5.142026216105001	1.9628217349814268	2.587925184328008	3.672932184105011	3.1312812163659496	2.945626636947562	3.8050726179240875	1.1675505887543445	1.3740642460888168	0.7606094763904248	0.5193587818513439	2.3483600434553433	0.7757691386027996	-0.5319094143969283	-1.2243014091448685	-0.49183656683779226	-4.54362302729492	-3.6550667099141743	-1.0252940813644997	4.517281920752783	4.023108056150115	0.468	5.030186434835696	0.29035941429665074	0.18277923903619248	0.1901975674568153	0.3366637792103408	0.7384874770399947	0.7659377330052023	8.884308274878281E-4	0.9949764344978737	8.88430827487828E-4	0.9949764344978737	0.9231775005364641	0.43578383973010193	0.32557379646655443	0.265144252750333	1.1922708753927496	0.6289930419401776	0.424580651130675	0.39389495119161616	6.098842154562242	1.3388072262961805	0.3571418428211445	0.4469876872632122	0.9371676975471837	1.6593209610125252	0.3888887434391621	1.0	1.0	0.0	0.0	1.0	1.0	0.0	1.0	0.0	1.0	1.0	1.0	1.0	1.0	1.0	11.0	-55112.580422927036	0.0	0.0	85.0	-1284.5452425657684
109810000	-56805.48011478104	-1337.838792536876	-55467.64132224417	0.42920374370617975	2020.910522283691	51.56514641616373	0.32463309133536	1.9568336421040422	1.6281939144112567	2.574478733418287	3.502541128932298	4.950205714682382	1.993180010667958	3.1869111761446987	3.6662096391660906	3.468979447235739	2.7534823991518507	3.4141110782660853	1.1372289046827766	1.849764694747462	0.8646902800927666	0.525083914507113	3.6274658751400337	0.2256553555602032	-0.6373871459684556	-0.9109949981916762	-0.555927520392598	-4.545333228454104	-4.699142482575576	-5.134367353355568	-4.330428042662641	-3.984451417838779	0.468	5.318797808105453	0.2952789532254038	0.175654672031939	0.19200944955868615	0.3370569251839703	1.1678752208002154	0.7920296907368166	9.193278811199212E-4	0.8283867359015089	9.193278811199225E-4	0.8283867359015098	0.8842565059863056	0.9693001122403938	2.9776600822168233	0.9015848781222774	1.0809091975397704	0.7768340888377098	0.14070847812211562	0.5633068597049116	2.2914977363133677	0.4357892592051189	1.9537654251994898	0.9833171591769582	0.7822844615033705	1.2765625361506303	1.245851212209876	1.0	0.0	0.0	0.0	1.0	1.0	0.0	1.0	0.0	1.0	0.0	1.0	1.0	1.0	1.0	9.0	-55086.91138965123	0.0	0.0	88.0	-1273.9335841795491
109820000	-56805.15580226114	-1353.6674568609997	-55451.48834540015	0.41797993338423073	2020.921746094013	51.54464553433666	0.43793747024476637	1.1183272601558996	2.1011956070554954	2.6665399497286626	3.25258107506131	3.8061010681596525	1.944222709433398	3.8641043077145474	3.191119439520734	3.3680370731177565	2.756027611392658	2.9557065977933235	1.1370097357691038	2.1122518156743864	0.85024642962616	0.4902340271952984	3.170463222460362	0.580880624302883	-0.4258232318603257	-0.8017183859075417	-1.847378795047017	-4.524696654888324	-5.390264031754528	-3.7534529075254226	-4.164919227296992	-4.197561535043908	0.468	5.199099352660616	0.29256042005192173	0.17895102478107078	0.191337091539081	0.3371514636279257	1.0120622023237067	0.7901799606324897	8.954885785051031E-4	0.7354729729805202	8.954885785051037E-4	0.7354729729805204	0.5495682150897108	0.633720766157194	0.8551768496196839	1.027997900607698	3.140511384461222	1.4929576240022255	1.980802595466923	1.142983107751845	0.124835180132819	0.9665679389905755	0.8817454659917158	0.5484929276421745	1.3782443804843667	3.3023754179417972	1.6284549905847046	1.0	1.0	0.0	0.0	1.0	1.0	0.0	1.0	1.0	1.0	1.0	1.0	1.0	1.0	1.0	12.0	-55059.77744343361	0.0	0.0	89.0	-1285.83507556816
109830000	-56797.848678569084	-1369.565638274226	-55428.28304029486	0.4192705241233521	2020.920455503274	51.737463987334536	0.2830059091511799	4.953803380435278	2.382478711366365	3.3991033080760737	2.990644867384	4.587443101172572	2.055349886667573	3.253986127436325	3.0167911544835726	3.1564209741509957	3.5091688175125104	3.4920434913807576	1.1144112297036224	1.955023608761968	0.7387980577673302	0.7289509263904876	3.7815944956275844	0.5861253622818844	-0.23252541861300272	-0.10373638618411557	-1.0685523017721326	-3.725624398197591	-5.332242185970817	-3.0133189574918315	-5.424162740571888	-4.5621153738349385	0.468	4.659788893603778	0.2910895098402361	0.18220398891203393	0.18974757345447169	0.3369589277932575	0.9623684936590019	0.7752138959830329	9.073542600101291E-4	0.899277831070247	9.073542600101308E-4	0.8992778310702486	0.9679512186688973	0.39688210603101326	0.3217016527338607	0.8816219039775495	1.9091660971848716	1.0947026666608044	5.123229620177698	0.574748962427264	1.7889979165312269	1.1613100848801752	2.2380529451085605	0.3790930607712293	0.9136824621542148	1.824605858685073	0.6577625560790417	1.0	1.0	1.0	0.0	1.0	1.0	0.0	1.0	0.0	1.0	0.0	1.0	1.0	1.0	1.0	11.0	-55060.84144104059	0.0	0.0	84.0	-1295.438116377539
109840000	-56833.892781876566	-1398.0055885701693	-55435.8871933064	0.4182576935630459	2020.9214683338344	51.427512635679996	0.4422988462232043	0.5703265710081418	1.20972399843423	3.3648815495061255	2.9633255526726012	4.886193893675382	1.812044629810719	2.6364067032976566	3.4708821468760895	3.8853187207615796	3.2374492264845136	2.435730219279919	1.2907502225275107	2.037297550576046	0.8064177136534638	0.7583649644330447	2.365254270965067	0.351690033894273	-0.19096731213002902	-0.5299981603925631	-1.0478767689936246	-3.8046292628616425	-4.882583441622972	-3.696497689387651	-4.19252471442937	-3.724510980643279	0.468	4.64961801420731	0.29084461607965345	0.17741065390434108	0.19395649414011268	0.3377882358758921	0.7083636926782091	0.7259665805621056	8.989861429702004E-4	0.972327236144716	8.989861429702028E-4	0.9723272361447182	0.4595313282148907	0.4235327189299263	1.400452584933728	0.8858716847219575	0.8220747592039306	0.889287607988819	0.6302625328375973	0.5898984144079013	1.2030301870461735	0.32628170324913436	0.1685697162457724	0.7248489028182075	0.4239687849202388	0.8359030653390314	1.0056355406630746	1.0	1.0	0.0	0.0	1.0	1.0	0.0	1.0	0.0	1.0	0.0	1.0	1.0	1.0	1.0	10.0	-55052.94991425118	0.0	0.0	85.0	-1332.0253432972895
109850000	-56845.34500528836	-1418.9098203668443	-55426.435184921516	0.4168294613042436	2020.9228965660932	51.88143446554347	0.8198445585775507	2.203735632064371	2.389706203739311	2.9613149249931165	3.301956280322086	3.582459755294215	2.5459688876695914	2.830876453356413	3.2279430450134203	2.950750413833137	2.9535254826238493	2.430900205185139	1.242838080764348	2.1492882006195795	0.9021617578355541	0.6676479520076688	2.220041617878951	0.6668427001257795	-0.10007080787275927	-0.18443156693701515	-1.012357783651056	-4.055964916179196	-6.522766565507827	-6.50183061110464	-7.067899657875897	-5.854409192874896	0.468	5.372934819499896	0.29155137336540365	0.1797444049724001	0.19138621168940165	0.3373180099727939	0.673110093399675	0.7307276084646764	9.393885690050711E-4	0.7481720062802509	9.39388569005069E-4	0.7481720062802488	0.6723412308772344	1.7133905004128693	0.07714690732689226	0.6344175055232383	1.9314672954452679	0.6736007162304581	1.2550644842682317	0.6149273919493813	0.2074463079771088	0.5662093027825328	0.3796489091963046	0.5581987239320251	0.6028602378060454	1.0999222834187743	1.6226732534208572	1.0	0.0	0.0	0.0	1.0	1.0	0.0	1.0	0.0	1.0	1.0	1.0	1.0	1.0	1.0	10.0	-55037.70979359413	0.0	0.0	86.0	-1361.6856336167752
109860000	-56834.17771413953	-1421.911716562772	-55412.26599757676	0.41656633990809283	2020.9231596874893	51.716354774726284	0.5389548471156389	3.7011004301390553	1.0649578895777823	3.8390589913410476	3.694438251513682	3.3108045963034463	1.7754413265213371	3.089313841779332	2.656165463381513	3.119733011858208	3.2640504650639603	2.541860297604674	1.4924513812734705	1.6426231010576955	0.7102714403450239	0.2640365012963964	2.605606799233419	0.7107977601586871	-0.18974204612517725	-0.521864194206592	-1.4400995621888038	-4.228791275873857	-4.163656011039514	-6.373665281339983	-6.408000360025419	-5.911084520543268	0.468	5.056491575295832	0.29480631613859487	0.1797444049724001	0.18925555689306475	0.3361937219959396	0.697152692387259	0.7517983532540071	8.971751616466114E-4	0.8927951575336813	8.97175161646609E-4	0.8927951575336791	0.12487660676132445	0.33406890393725003	1.917330776906848	2.1242998202496737	1.6967064376406569	1.3836720914218847	1.2016628511165421	0.2897735422952482	0.16280761973411306	0.7587038230897072	0.4149210883543305	0.7897721645852765	0.5630627644433958	1.8829594524149447	1.1588524019645212	1.0	1.0	0.0	0.0	1.0	1.0	0.0	1.0	1.0	1.0	1.0	1.0	1.0	1.0	1.0	12.0	-55024.41405075202	0.0	0.0	87.0	-1351.0341013873758
109870000	-56834.27018005457	-1418.3951286243348	-55415.87505143024	0.41635410607606005	2020.9233719213212	51.28635481172873	0.3107396641053097	1.7415586379079402	1.7553492693341815	3.183301053255727	3.9795990524860545	3.8040047226511344	2.6204654375296643	3.2121288623267943	2.713311347201143	3.616567400211868	3.2394461328163473	2.2902381146990853	1.405260515455125	1.951627862366562	0.934976396211978	0.3400616079025731	2.4386239179982487	0.7901746001154184	0.13129252343213696	-0.7729522701798758	-1.1002762778928545	-5.029214958204711	-6.207061545351332	-5.253493883455146	-3.016436533510106	-4.62996127907301	0.468	5.6881553685947255	0.2880119214759412	0.1809757585989654	0.19281038223383193	0.33820193769126083	0.9627158748453655	0.7573013784738609	8.672677252227315E-4	0.9714740672380116	8.672677252227301E-4	0.971474067238011	1.315228635158682	0.7186022265503647	0.18803856496087376	0.146720027331606	2.9020445358235487	3.2691698252222823	2.2922828275625102	0.5884703109005792	1.486283238450632	0.5481477582773426	1.2122013030692322	1.4405067209419065	0.8390964919924141	2.9232370224298614	1.5347641715621576	1.0	0.0	0.0	0.0	1.0	1.0	0.0	1.0	0.0	1.0	1.0	1.0	1.0	1.0	1.0	10.0	-55014.66973937219	0.0	0.0	93.0	-1341.5395506918444
109880000	-56810.07303196901	-1399.7417983742157	-55410.3312335948	0.41724805879719895	2020.9224779686	51.910317816374324	0.6197134315018367	4.034575735533272	2.1149788061534207	3.2869252635997603	4.471908244751391	3.69027505558254	1.955379018687589	3.3558305045802377	2.547037107000991	4.139997795033657	3.1136264168674765	2.211579146645691	1.2293380273298684	1.9394949266852721	0.6851192603816352	0.49583223756719136	2.6192764764476855	0.76217509285696	0.17275015011558872	-0.5745791563015912	-0.8217399770442542	-4.785962102844391	-6.063246573629782	-6.967788568584922	-6.4739540409068566	-5.968072352451464	0.468	5.272755258145248	0.2937980450147452	0.17849390318136557	0.1918978569786207	0.33581019482526797	0.6204589751276277	0.7161778186019409	8.770657863751742E-4	0.9635179883732593	8.770657863751747E-4	0.9635179883732587	0.8287542624516152	0.15445697976888142	1.6434073110258745	1.642426588791011	1.6630996631173052	0.6123791370566575	2.761501449601374	0.39119418152384833	0.7588642504860025	0.7611008622121733	0.1665383606454024	0.5935215942280525	0.742634644540272	0.9232533443428199	0.6193578050562312	1.0	0.0	0.0	0.0	1.0	1.0	0.0	1.0	0.0	1.0	1.0	1.0	1.0	1.0	1.0	10.0	-55013.92309178208	0.0	0.0	96.0	-1329.9499428507524
109890000	-56813.2513655909	-1389.5450202201355	-55423.70634537077	0.43131003131818707	2020.9084159960792	51.53896649249537	0.2797198980486623	0.040327416566008356	1.3214759688987836	4.21377046510745	6.269819056250148	4.3692827307212925	1.5090069865844995	3.0826711480559887	2.6817217323816016	3.4290666035397592	3.0611064860150123	2.6779733258106075	1.6936387717487742	1.4729140681438695	0.9345763433432194	0.332039030167119	3.7158758251930575	1.0190201781012993	-0.289926173870975	-0.4547706716304588	-0.1334352574916255	-4.10300103529624	-3.7749038129220125	-4.986952484159658	-4.316648391506358	-7.851571913521495	0.468	5.592788142641249	0.29295169545162436	0.17999438935690765	0.1913335244010163	0.33572039079045113	1.1799983834835286	0.7963319138938482	8.992359156405709E-4	0.9281347540050513	8.992359156405695E-4	0.9281347540050495	0.7159113713270222	0.30926852681563277	0.2333231661792414	1.2491223045539006	1.2122655094506638	1.5656614896201009	0.25371090775058835	0.9517181988263743	1.4495894774258298	0.20625332601732246	0.2520473217539421	0.6907669882547559	0.6362698392145669	1.098350223787071	1.330270631085894	1.0	0.0	0.0	0.0	1.0	1.0	0.0	1.0	0.0	1.0	1.0	1.0	1.0	1.0	1.0	10.0	-55009.850650630986	0.0	0.0	97.0	-1323.6485742670945
109900000	-56813.74994240034	-1361.3495412481163	-55452.40040115223	0.424167887292104	2020.9155581401053	51.38698046361246	0.19526560078022884	0.6574107715025315	2.364747100783643	3.9686118066475102	5.285541194631832	5.120462377893077	1.7316242896918572	4.610289403124817	2.760128593280452	4.204621720477245	2.6677916586576	2.169866578741451	1.4546804260653932	1.6853872861372137	0.7861597431463421	0.6960284253316673	3.489926235190789	1.002027672067911	-0.28867610370858765	-0.23994848614073105	-0.3395235461184923	-4.358554536801925	-4.9502547228718	-5.057008567814353	-8.591527614730332	-11.688949165393264	0.468	4.900794934740964	0.29058717615900764	0.17935300902686815	0.1925709055697823	0.3374889092443414	1.2347020927949406	0.7904514195462176	9.193496673389651E-4	0.9549756627767915	9.193496673389645E-4	0.9549756627767918	0.8275462689254668	1.9757784100179288	0.4425412384717776	0.35864918968966464	1.5585823673208639	1.442054934442685	1.7198258325430993	0.6912952809300261	0.39661750372073556	0.3553214550661045	2.3045866961505554	0.4087694619897125	1.0481734236735787	1.5528422019273986	1.3919272167320025	1.0	0.0	0.0	0.0	1.0	1.0	0.0	1.0	0.0	1.0	0.0	1.0	1.0	1.0	1.0	9.0	-55029.738381685514	0.0	0.0	99.0	-1292.2923543917987
109910000	-56857.11981980567	-1412.1603572290762	-55444.9594625766	0.4578274422300956	2020.8818985851672	51.80714131586542	0.2702047891024879	-0.6429460726870408	2.3140839653476193	4.747486777593707	5.795620691766587	4.814614180899523	1.7929850857011844	3.40658498457517	2.3811997398319362	5.179901246944692	2.3717863292100874	2.3712932318906	1.6284263938811459	1.5229828739587756	0.6263166414493684	0.832093767520873	4.006851188988612	0.7893694993263196	-0.33994474463576335	-0.40173011402283587	-0.2685992715800579	-3.937178696684468	-3.699594534011481	-3.9272816467386873	-4.728172732590716	-3.101333162543842	0.468	5.455941305916473	0.2921778328627725	0.1778513045834628	0.1927834214926479	0.3371874410611163	0.9897873076376305	0.7452858043598396	9.18948354377293E-4	1.0518102380038963	9.189483543772916E-4	1.051810238003892	0.5785073384070618	0.7172089610077532	0.06803809317676762	2.1686735529577046	1.5044717435616761	1.0693728797029398	0.06081422443639286	0.6513879462829958	5.122496625909569	0.32044569211350815	0.7354887741071514	0.6297905195250012	0.24397279300428593	1.20139563672906	1.0745406497496734	1.0	0.0	1.0	0.0	1.0	1.0	0.0	1.0	0.0	1.0	0.0	1.0	1.0	1.0	1.0	10.0	-55014.63830595404	0.0	0.0	102.0	-1336.0067296356794
109920000	-56870.47945273083	-1418.7595258791416	-55451.71992685169	0.42334362186915997	2020.916382405528	51.96828076548225	0.5356869786996995	-0.08249247836503504	2.1256806557400014	3.7058158210674734	4.972887551369086	4.701014867465803	1.748475577950347	3.4683429705916695	2.619833603821399	3.5522282161319576	2.4991776721658456	2.399140138144422	1.4498115890090955	1.8123028299119708	0.8391942782171644	0.9220719641761013	2.521406285515976	1.2160398128520222	-0.4539899881280237	0.08877237375708305	-0.4319093847159465	-3.748350586352553	-4.480355748200205	-3.1503294282468746	-4.584326708436155	-6.228145704557983	0.468	5.074794650703703	0.2926083193658803	0.17951980111052865	0.18843177548884524	0.33944010403474517	0.772630510110386	0.7484644610102953	8.944469050934885E-4	0.946733141590069	8.944469050934865E-4	0.9467331415900666	1.0057401342602024	0.3066392299615438	0.7847622561558549	2.842193022845886	2.994107746121971	1.9775145381353978	0.0062204278635964215	1.5830105492326554	2.605869889064188	2.0897844215519457	0.6517124568963368	0.9760824202130897	1.2566641542731363	3.344890731942722	1.6386238958396477	1.0	1.0	1.0	0.0	1.0	1.0	0.0	1.0	0.0	1.0	1.0	1.0	1.0	1.0	1.0	12.0	-55028.94628456727	0.0	0.0	97.0	-1335.4167529854183
109930000	-56863.48243084589	-1401.3105380447007	-55462.17189280119	0.417080585292216	2020.922645442105	52.67225953762166	0.30559363241707965	-0.1190034333912274	4.5337450034352225	3.0638773882557877	4.953455576902676	5.833422980191533	1.57863863073377	2.984068817213464	3.1999238913861947	4.164427221663344	2.322311379154806	2.117158708849622	1.6319884499335529	2.210823533147158	1.0009250690232216	0.7116310693682364	4.57999819588973	1.5731068218472175	-0.30657301234287593	0.20123722489218468	-0.6459011221364558	-3.5606465597434007	-7.624798025443159	-8.24007741098724	-8.085970803939714	-4.221045078652386	0.468	5.288955887096607	0.2940318911808915	0.17918526310635996	0.19121366379589302	0.33556918191685475	1.7324368463182027	0.8229532909058315	8.613752050286452E-4	1.0845360842696574	8.613752050286448E-4	1.0845360842696599	0.9661450601863762	0.8228149396067184	1.0099796210799865	0.5549968173368959	1.792845447673594	0.28660302449321023	0.008599984944901372	0.5894442047920909	1.2280484473821518	0.17251290922363344	0.8996281449842619	1.5720552087907333	0.7448613129510805	1.9331137010182704	0.7342181278185831	1.0	0.0	0.0	0.0	1.0	1.0	1.0	1.0	0.0	1.0	0.0	1.0	1.0	1.0	1.0	10.0	-55040.08642174655	0.0	0.0	108.0	-1323.783272998894
109940000	-56886.87837753736	-1403.84293709051	-55483.03544044685	0.4164026165914791	2020.9233234108058	52.507281580349215	0.4052956303702862	0.43661879502548384	2.8038874892508616	3.312194157510581	4.372479366804685	4.327662704249316	1.938522535200082	3.602764340452457	2.6456209826491874	4.513374467672473	2.4440456227129723	2.2833415911014425	1.7472557100117618	2.3812796159369896	0.7005958393985343	0.713635372984681	2.825329687158316	1.091711086915889	-0.39041892923765775	0.02712040269311472	-1.0398369297362973	-3.0965198082860095	-5.4499760545106	-5.31698096498382	-4.239633215040895	-3.8531492711808037	0.468	4.649073054710143	0.29715115270265996	0.17679612687904825	0.1893693130247297	0.3366834073935614	1.045302164279466	0.7724648647316302	8.8986671355167E-4	0.9427504702648052	8.898667135516701E-4	0.9427504702648044	0.7153972717327443	0.7200363524880395	0.3206096123396997	0.4994058591595502	1.4793681364619113	0.3125940172542186	0.07141873070653536	0.7317670757066399	2.1257987472004634	1.4609283093950272	0.8438839485524766	1.1576964177919467	0.796870540690205	1.3072997345856443	0.6488432883800438	1.0	0.0	1.0	0.0	1.0	1.0	0.0	1.0	0.0	1.0	1.0	1.0	1.0	1.0	1.0	11.0	-55073.262784016726	0.0	0.0	94.0	-1333.2441915963589
109950000	-56893.12237520879	-1437.0367060067972	-55456.085669201995	0.41993323846106123	2020.9197927889363	52.846314777949075	0.9576105695882081	1.7210973912002974	1.9064830181004446	2.4944840961002472	5.181145092896091	3.5990241633145312	1.7800775397298514	2.960145951668005	2.7812322585981315	4.825450592129364	2.7200403347663147	2.2492221236636207	1.6438882531902652	2.0350293468675584	1.0230434322860398	1.1418913444073842	2.7538425427786124	1.0806470250191123	-0.2734823938978677	-0.3301575473686128	-0.9132696546116205	-3.3155429603765736	-4.624186907169782	-5.14218483214517	-4.776074395554687	-5.324050981822009	0.468	5.784991415254363	0.2895609432233601	0.17818044699473376	0.1921554531640311	0.3401031566178744	1.6167876297434818	0.7973411233916362	8.381911152290937E-4	1.0257474991288666	8.381911152290943E-4	1.0257474991288689	0.7266911102269331	0.41399986246300674	0.40162369786419844	1.509034129273662	1.029801390528136	0.5443050615910272	1.697998743621876	0.39527795800568305	0.18074769883645497	1.2746142109115435	1.305256646758315	1.6295769931182167	0.6003058514874707	2.190492364130828	1.0028084062822493	1.0	1.0	1.0	0.0	1.0	1.0	0.0	1.0	0.0	1.0	1.0	1.0	1.0	1.0	1.0	12.0	-55048.03451701014	0.0	0.0	93.0	-1355.3587810792233
109960000	-56926.54638000837	-1481.572886194654	-55444.97349381371	0.4192483761265907	2020.9204776512706	52.40363875110123	0.5862695344683433	0.2596058787576392	1.3139586001783137	3.3011849730574827	3.275529141729245	4.767811474128343	2.871554291680204	3.2015501630503644	2.759052813064943	3.825646245162069	2.5105487486333153	1.9635681826021958	1.9566993419537628	2.028332823688755	1.2487520749899437	1.0348282943425886	3.2464772928415773	1.1856998200681168	-0.32724034213092457	-0.6703247320784619	-1.1612252414066493	-3.2056900007066282	-3.2052750091162947	-3.742060719141043	-2.814980251246335	-1.6128726847253319	0.468	4.7838221712812965	0.2971408727884128	0.17929959421585875	0.1904251623350215	0.3331343706607062	0.8263382888405292	0.7409704432176167	8.594515370610905E-4	0.7752510282825852	8.594515370610917E-4	0.7752510282825857	1.3420025876762702	0.20817722483129603	0.678601943472318	0.9107864817949034	1.4106084595183206	1.356110668583836	2.854463536568855	2.0411533660568346	0.7913266844672385	2.4176579062153762	1.31473570167977	1.9354290479057816	1.1660939945507838	2.1509892650961735	1.34662137596277	1.0	1.0	1.0	0.0	1.0	1.0	0.0	1.0	0.0	1.0	1.0	1.0	1.0	1.0	1.0	12.0	-55031.44083331254	0.0	0.0	89.0	-1408.931292748218
109970000	-56941.82436191618	-1492.25100216004	-55449.57335975614	0.42863988305322825	2020.9110861443442	52.487256476058235	0.8828949627068113	0.2735439425638546	1.4618798583159864	2.9235413150657403	3.359905088360447	4.394600753730181	2.6144018306402006	3.4979883574784005	2.762189854467131	3.261948638629645	3.2105888685654675	2.0775950232513893	2.1394062339520117	1.8266553422762357	1.119185261917227	0.930100964863861	2.3073389749689874	1.2834116418893824	-0.11422901955355261	-0.12507141945366876	-0.989943667722279	-3.221150653880949	-3.9673684320341405	-4.549948294650415	-3.3523334861491416	-3.845699549479362	0.468	4.989017408410295	0.2946757434731054	0.17805788467615927	0.19210333462315568	0.3351630372275789	0.7445862050226403	0.7712186358406597	9.20217388939151E-4	0.9482265055802669	9.202173889391507E-4	0.9482265055802649	1.7991065582188097	0.03264488672504733	0.228212014961358	2.1184268457193047	0.591559936869101	1.9759218818358648	0.8716252833418702	0.8281016996056773	0.6031143867550739	1.6688736911885051	1.1540851510744614	1.8045353158246553	0.5394059781611583	1.6191270414384253	1.3219334040383666	1.0	0.0	1.0	0.0	1.0	1.0	0.0	1.0	0.0	1.0	1.0	1.0	1.0	1.0	1.0	11.0	-55051.249732358025	0.0	0.0	93.0	-1417.1426103581264
109980000	-56936.14187527421	-1486.117265082661	-55450.02461019155	0.41994517656654823	2020.9197808508309	52.989913329395854	0.6618995505431589	-0.580789703688911	2.2567495753506694	2.819233218768834	3.00189125319727	3.508009801265767	2.0714063559907214	3.0277020586895924	2.693495521962029	3.7887009808945886	3.264040337519865	2.0644517818567683	2.087599367720973	1.4749952737296135	0.8672807256816462	0.8276440621452051	2.4434186954865367	1.5298683276864777	-0.20305818633361689	0.3562506717709814	-1.4224708820410124	-3.6971363961987795	-5.00396396846812	-6.957463104389455	-7.461361619075898	-6.338425944604325	0.468	5.096002690687305	0.29473596008303543	0.17872880956041134	0.18933965801226452	0.33719557234428793	0.7452586540709843	0.7580487498290088	8.431586794886048E-4	0.8337219255509842	8.43158679488607E-4	0.8337219255509857	1.4713593491588735	0.39823447374922955	0.14450889425159866	1.5255421537682456	1.2513111108088015	2.3688222340018528	1.2022399992985227	1.6727963085338495	0.8810552161110127	1.4755926542979165	0.20990733880168713	1.524498584119773	2.774360391637776	2.1444877106256834	2.2877058668261303	1.0	0.0	1.0	0.0	1.0	1.0	0.0	1.0	0.0	1.0	1.0	1.0	1.0	1.0	1.0	11.0	-55053.10279744069	0.0	0.0	88.0	-1412.7502657198065
109990000	-56928.13317673336	-1500.586124774865	-55427.5470519585	0.43396828383926006	2020.905757743558	53.80827840699868	0.8268872708308869	-0.388711158537329	2.092694650457895	3.162990026715204	4.1430331614684945	2.9511817917924925	3.1597007397721093	2.867489200857034	2.675965107898268	3.734544259142972	3.609372836928234	2.5102167403522913	1.7257005961708987	1.6682620607051617	0.602291310691532	0.9693105916574508	2.18117847724948	1.3428955893558991	-0.009080766870284595	-0.29342205085485684	-1.3886293521439252	-2.9786798917541915	-4.511559661323992	-5.409662488637888	-5.709096996796738	-4.633130913881416	0.468	4.699542115757527	0.29473755773572924	0.18173722140549545	0.1883271859469316	0.335198034911843	1.0672840476353413	0.8092537027846345	8.390822726865059E-4	0.7911258315188406	8.390822726865038E-4	0.7911258315188381	0.898982953167753	2.028593790066198	0.23128284610219835	0.12151389870442705	1.9518112011771591	1.5429339084271214	1.0905095192508725	1.9573968735819987	2.3477630080105936	0.7484308163594973	0.4190318836671597	0.46197092213536856	0.8315519274156759	1.2031082312397388	0.8955913295131619	1.0	0.0	0.0	0.0	1.0	1.0	0.0	1.0	0.0	1.0	1.0	1.0	1.0	1.0	1.0	10.0	-55029.72459516905	0.0	0.0	89.0	-1434.8678850905271
110000000	-56934.14180797198	-1468.1819761685954	-55465.95983180338	0.43556884226636083	2020.904157185131	53.9845382869263	0.5456853462608372	-0.21484201822330995	1.6874163191109421	2.6226039512175965	2.4444783596092443	2.3431092456338085	2.7908896034375505	3.3680202714483514	2.93492577999942	3.507186452062464	3.1048491518884656	3.084157888771912	1.9102758993839828	1.6351936016920354	0.6158404464525731	0.9531446348360562	3.4701846039668305	1.235488579724488	-0.0342080769267431	0.19849923447137718	-1.6498069223008072	-3.3012343442209238	-3.8023726900621493	-4.488390964617736	-2.0087237862736917	-3.058586850041932	0.468	5.67734071324463	0.29204041096111427	0.17862346130130946	0.19246243384317577	0.3368736938943997	1.2476904791983479	0.8193670238441056	8.413292701187635E-4	0.5774037063693246	8.413292701187627E-4	0.5774037063693243	0.7873216669981322	0.8313881257967042	0.024893616815262882	0.04248669539168818	0.5858041224028802	0.6861158708663636	0.2763936991768975	0.9797060188106853	0.4978449700166135	0.6281036884868342	2.3191006793568465	0.6176276789582699	0.5052174330704771	1.1059024480173385	0.8772492047310448	1.0	0.0	0.0	0.0	1.0	1.0	0.0	1.0	0.0	1.0	0.0	1.0	1.0	1.0	1.0	9.0	-55059.04292089061	0.0	0.0	89.0	-1421.7503440560802
110010000	-56928.874894104134	-1451.1451009459702	-55477.72979315816	0.43091184519218007	2020.908814182205	53.3970353570765	0.4942452744087258	1.5106779614952197	1.4277130326447827	2.5369574469096916	3.932839781402596	2.84160981148464	2.260135237994134	4.510204630206188	2.3802965438908985	3.6025118975787302	3.721706439296369	2.4409516371746314	2.0111659707186886	1.9687957321315444	0.9247174625851573	1.1852531471880816	2.5016642005514296	1.4936834795143223	-0.08047777818742025	-0.3086098527071916	-1.7718486089173555	-2.894894890356381	-3.5505048913638158	-5.978282847786432	-4.318733684503187	-3.882531887893771	0.468	5.321892947034207	0.28632339207909785	0.1800328743921139	0.19461793919130327	0.3390257943374842	0.39151218352971434	0.6834953373534634	8.587171258892921E-4	0.7651772741289516	8.587171258892911E-4	0.7651772741289524	0.8885845157450153	2.0780940923411877	0.028012648444626805	0.0968078315597506	1.0970694179233427	1.737591705613667	0.6604338992134234	0.641069113823291	0.4512952547254528	0.5976421824103146	0.41139636195774776	1.228093791491929	1.0226123948617973	1.1487999825762094	0.4561380053345798	1.0	0.0	0.0	1.0	1.0	1.0	0.0	1.0	0.0	1.0	1.0	1.0	1.0	1.0	1.0	11.0	-55089.35489883347	0.0	0.0	86.0	-1390.8722911428833
110020000	-56952.06127184487	-1488.8471796565225	-55463.21409218835	0.43447878668749534	2020.9052472407097	52.99509494200209	0.24164040128163075	1.6513742500951043	1.7926398186436816	3.6558640646855176	5.02777530445246	2.1924077194375977	2.072844617268794	3.8281628896177784	2.3258389759509477	3.3291112465201396	3.486082094169561	2.710296776426034	1.9830761664573868	1.6900829686706025	0.6541855715624723	1.0086641132839753	3.1574830208402105	1.4281173258354003	-0.02732959561745152	-0.3258471074840459	-1.3052787072847405	-3.8448669383304734	-3.966176822958602	-4.835139569319887	-5.364016903765612	-4.7281128136262	0.468	4.786944409276609	0.28881544466126585	0.18530544222168202	0.19613056146689073	0.3297485516501606	0.42854802515470464	0.6980305625119188	8.751059952766681E-4	0.7953273576191975	8.751059952766665E-4	0.7953273576191945	0.8429746613527079	2.5299565037818894	1.1312600744052508	0.9965010543327558	1.109866076513241	0.7697903902611503	0.4214149000085688	2.065015485786013	1.857336117527333	1.1385091032600791	0.47292521167008683	1.3064528086171188	0.25908495560354255	2.9463177572204016	0.5011924247521412	1.0	0.0	0.0	0.0	1.0	1.0	0.0	1.0	0.0	1.0	1.0	1.0	1.0	1.0	1.0	10.0	-55091.84953947969	0.0	0.0	82.0	-1424.4032757718103
110030000	-56921.80254372275	-1479.2550654286354	-55442.54747829411	0.42537085756805837	2020.9143551698292	52.77828761917349	1.3498060295432615	2.123541413842352	2.028353826002555	3.1718692204017866	3.648180228679755	2.8897210247186513	2.523994213370968	3.836477755721868	2.384071988524127	3.618504657588198	3.2079007815471248	2.462929205012934	2.11190393604451	2.1386836830245537	0.6515955968907601	1.5852380072818042	1.9629569952210228	1.103397689495611	0.3584515506770881	-0.2147630508483031	-1.6934112302231976	-3.146694439411867	-4.201009991402717	-4.552407983040518	-4.223436853485488	-3.7284311793892875	0.468	4.855111175280353	0.288771930054782	0.182281465339569	0.1940373715994827	0.3349092330061655	0.45981729402140337	0.7123029904388188	8.737128274477903E-4	0.833421794956508	8.737128274477905E-4	0.833421794956505	0.97014505848225	0.21177562609968054	2.0809322097216296	0.4494069345650108	2.7787333414250117	0.4772855222451321	0.2329863780239342	0.6931389279347946	1.1481700323579505	0.5346827769989119	0.9940825864102134	1.939108024273507	1.276664201008578	3.048564739320944	1.6345462206140429	1.0	0.0	0.0	0.0	1.0	1.0	0.0	1.0	0.0	1.0	1.0	1.0	1.0	1.0	1.0	10.0	-55059.08369960401	0.0	0.0	83.0	-1411.0244507283855
110040000	-56923.78341307208	-1451.1033360411034	-55472.68007703098	0.42208064762058256	2020.9176453797768	52.392551492161935	0.6450760984138573	0.1024395291372801	2.187834246396648	3.2958341641330726	2.761082119664386	2.2293731938110946	2.9298756631232243	2.5101893211193276	2.211148071371823	4.451439293702075	3.5087619064752795	2.392018777552829	2.353679046084746	2.1282719481466934	0.44099617559955023	1.4009149477272642	2.170314331316199	1.2111699174760875	0.46361916124689023	-0.489671789837376	-1.6552781391257758	-3.0153171441835966	-4.13493480975683	-4.940265880306684	-3.106211506405369	-4.677712705414634	0.468	5.784798590320027	0.28850531492369524	0.18070722101070394	0.1917037060223329	0.3390837580432671	1.073418598695835	0.7776066512905502	8.808507692601761E-4	0.7519960548792719	8.80850769260176E-4	0.751996054879271	1.2574018665986009	0.37123230070760105	0.11020113312803968	0.7767722629321162	1.2871276649419874	1.3130457392510144	3.090814808826792	1.0112521555405902	1.4910604258738305	0.6158851121524946	0.43042855235737676	1.427452737389418	0.898016014865932	1.6634033382053615	1.4390356324309168	1.0	0.0	0.0	0.0	1.0	1.0	0.0	1.0	0.0	1.0	1.0	1.0	1.0	1.0	1.0	10.0	-55076.31153965823	0.0	0.0	88.0	-1388.0561831497791
110050000	-56924.883891010104	-1462.274417649986	-55462.60947336012	0.4342334755138232	2020.9054925518835	52.19772293795479	0.6175599594066479	0.20237616396984942	2.1831671047473855	4.224095078645034	3.958827364406949	3.1340203284346106	2.057633065952818	3.2358118803617306	2.5366498219943323	3.7414217328380697	3.0499931704908128	2.3142179612006135	2.369582864364563	1.987567819329196	0.3563061888731481	1.4155293071221555	2.724593551426995	0.5825910630083921	0.5275588727302838	-0.4097273660910243	-1.3177913015002785	-1.4409474749026034	-3.953452730740303	-4.08340840882733	-4.7159892638827605	-3.780463096644022	0.468	5.449653626174784	0.29086244251988913	0.17620733117594617	0.19311464450654398	0.3398155817976199	0.7607717119736288	0.759054245749945	8.611388469524573E-4	0.7555148607999779	8.611388469524584E-4	0.7555148607999792	2.5524513879209643	1.1222397704763063	0.4416665169669161	3.0768290147625232	1.988024900583604	1.7185794285412481	0.11066680741245823	0.7996340560044106	0.6710652449139511	1.9369791314769724	1.7833565209240565	0.960588974795974	0.7431054992418032	3.3953253315632153	1.16333416133659	1.0	0.0	0.0	0.0	1.0	1.0	0.0	1.0	0.0	1.0	1.0	1.0	1.0	1.0	1.0	10.0	-55075.19445518411	0.0	0.0	89.0	-1394.661445970061
110060000	-56935.892997366085	-1460.2318908776517	-55475.661106488435	0.4188894054611696	2020.9208366219361	52.75468395547321	0.571202909653296	0.055779101336550924	2.5464345969576265	4.150448567081494	4.005938862241705	3.0136623011951973	2.1310062506816396	3.1076408141330476	2.4544272884812868	4.215361072848953	3.0432216240977312	2.469651961271747	2.3026597688191064	1.7521418270292302	0.4431144439049063	2.0474879026680988	2.350393975805317	0.90245134964744	0.8992912748294942	-0.4463003584393887	-0.818449461628442	-1.8793759084803994	-4.773203485043564	-5.401649640509208	-6.0695264213753335	-3.2498539786571	0.468	5.414154478986723	0.291538638621503	0.18154103297520105	0.19285397815508942	0.3340663502482057	0.6053037852734109	0.7748245844008835	9.040637736548681E-4	0.853601730015037	9.040637736548687E-4	0.8536017300150383	1.470242852117659	0.7442980321246478	2.449069007793621	1.9227199534622441	1.3270491880561734	0.6602673608922868	0.9781755568824143	1.2881275605596116	0.27784964365830656	1.1194592917558897	0.23208565632046688	0.6362412478467012	1.0932474970696453	1.0826872692728673	0.25185827485014806	1.0	0.0	0.0	0.0	1.0	1.0	0.0	1.0	0.0	1.0	1.0	1.0	1.0	1.0	1.0	10.0	-55094.996919719146	0.0	0.0	86.0	-1394.2966943702231
110070000	-56866.78197002063	-1420.905976905185	-55445.87599311545	0.41947070014927684	2020.920255327248	52.25777722604359	0.4287865247253632	-0.7659336751279978	1.334972348475207	3.366422512517828	3.377464990174009	3.484926923975269	1.8877278367560568	3.2458471387070706	2.6207044080700426	4.29281257387602	3.2598683894771936	2.046473979306037	2.2932523114261674	1.774962184828838	0.15282844306864452	2.030810086775433	2.5227471393272127	0.46392993524224674	0.5888091821134647	-0.7038808410752738	-0.9542325158647434	-1.7433758949359681	-4.86993896268267	-3.774606793974268	-3.8862696955090943	-3.0356303565576552	0.468	4.826512162331398	0.29312839692738957	0.18012780819606738	0.19146266920253172	0.33528112567401047	0.35731693153785654	0.700315485834733	8.212581718067989E-4	0.7266206317083086	8.212581718067995E-4	0.7266206317083083	0.5052640655772027	0.30638981051317654	1.38954393066472	0.1464536156537281	1.4803879874619466	0.5701673116593499	0.9154109047166192	0.7065556744268202	0.08554071397245624	0.5701398153040775	0.13048799096512279	1.1617422706702405	0.7736118643439962	1.3501607072266892	0.5649331892514778	1.0	1.0	0.0	0.0	1.0	1.0	0.0	1.0	0.0	1.0	1.0	1.0	1.0	1.0	1.0	11.0	-55068.28272617643	0.0	0.0	87.0	-1365.7687526084685
110080000	-56875.61491799405	-1453.9393691033238	-55421.67554889072	0.4228295846327418	2020.9168964427645	52.45240614793441	0.31388439235338533	-0.7978298270265567	1.1253837932529074	4.447076237917747	3.1242263216150072	4.458967760025838	1.6800473547722394	3.1376921080175126	2.596607979295477	4.048416917379613	2.818288973926936	3.0246624159487165	2.0249740243932943	1.8510239952512824	0.5070906147357062	2.282199466782464	1.9078643321797224	0.8686974894455918	0.8116570473968863	-0.7212334654001074	-0.9307042152650865	-1.0791343215772409	-4.397250910260034	-7.434709249911604	-9.06237931060971	-8.222055135344664	0.468	4.976909709150083	0.2907470320165507	0.17984490920579346	0.19218644820929529	0.33722161056835964	0.7008899309889988	0.738052710580665	8.712815657084603E-4	0.7251467656377857	8.71281565708463E-4	0.7251467656377866	1.3732585170549876	1.2164351661417558	1.124153348345024	0.9653217002023169	1.2927754038698591	0.899464719368259	0.467983140745494	2.032748839079768	0.630886279338964	0.5465287771535824	0.3858791487685615	0.886216731130182	1.4828163909668595	2.4233349561514563	0.7745552053984467	1.0	1.0	1.0	0.0	1.0	1.0	0.0	1.0	0.0	1.0	1.0	1.0	1.0	1.0	1.0	12.0	-55038.4715280455	0.0	0.0	80.0	-1390.1652437934868
110090000	-56871.53565708069	-1473.169560391171	-55398.36609668952	0.43758737238017337	2020.902138655017	52.476346115504086	0.6662912142339343	0.6721106065062303	0.97331330322141	2.76700270985402	4.256731493181682	3.5873282666602764	1.9272421006228715	2.724646002953804	2.3132884775967817	3.58039004401426	2.7498706285219674	2.9510868381880058	1.8736082535256	1.7641972154585195	0.4924987772331952	1.8707597931544715	2.316625913447778	0.9522247632950964	0.5712998092386633	-0.794519649057601	-0.735807451420917	-2.1568700522889803	-3.5038864636518947	-4.739251413225123	-4.6249469058353245	-5.4822676617340225	0.468	4.976448343719613	0.29741735739490566	0.17783843328507765	0.18924170496159579	0.33550250435842005	1.238661056924398	0.7973168188693015	8.729795388230072E-4	0.7913598282409142	8.729795388230072E-4	0.7913598282409157	0.7997484331375683	0.7048360171730466	0.6435452520729937	1.0073944264910395	2.4517183486000302	0.47702083573339366	1.2722140084844202	0.5731822987944512	0.31473595722608316	1.4540476713037496	0.9593788557544138	0.7236638217159724	0.29247074245369864	2.5087550276155133	1.281022295634378	1.0	1.0	0.0	0.0	1.0	1.0	0.0	1.0	0.0	1.0	1.0	1.0	1.0	1.0	1.0	11.0	-55012.20561010922	0.0	0.0	85.0	-1407.383326245331
110100000	-56880.26212057911	-1464.2785295355754	-55415.98359104353	0.43342305207330073	2020.906302975324	52.46753697725759	0.7106292202086578	-0.6474199997387863	1.5526078885789918	3.6575104099723674	3.3470515357604578	3.6846803088572027	1.8435779122659686	2.54194729553672	2.64506772824856	3.9433349736115186	3.32445974003216	3.0794598644842224	1.8044381288318945	1.942449120839413	0.41430635589442544	1.8628680133502578	2.2472182761417674	0.9480707630023503	0.41729448459599733	-0.8385494775888004	-0.11080786846796498	-1.8706383756469571	-3.6459777465908516	-3.7610622171470087	-3.8592454816405564	-3.435373790174523	0.468	5.564419152120759	0.2925447801692153	0.17886838057062324	0.1892404264215024	0.33934641283865813	0.619048327354542	0.7460575026353745	8.551358778897975E-4	0.8888609202631368	8.551358778897964E-4	0.8888609202631362	0.7624100267222977	0.42234726409151085	1.6454113439883626	0.17000739539977816	1.8405029792876035	0.7064642922334089	1.814714171483773	1.4880202046211986	0.03944976446120979	0.7054189601220997	0.05842156351058874	0.4584003577096758	1.0341220488140195	2.7362786133101373	1.7773480565264772	1.0	1.0	0.0	0.0	1.0	1.0	0.0	1.0	0.0	1.0	0.0	1.0	1.0	1.0	1.0	10.0	-55024.680181443786	0.0	0.0	93.0	-1396.3040696136763
110110000	-56870.287587503975	-1459.4514786791483	-55410.83610882483	0.4280158892339495	2020.9117101381635	51.84717877603032	0.4804109107590716	0.6296296396826127	1.3712589338664536	3.3395819277344208	2.4644904374212935	3.835955269525276	2.0860989425474625	2.3272726559524686	2.0891129339873515	3.6852154477946737	3.451512261142909	3.4386329657560597	1.9223023347232857	1.5892404821364687	0.8449121605953607	2.3299137687886	1.763121769470268	1.0487292831556057	0.5722383198346213	-0.7250880183803828	-0.09520213568622202	-2.090481258131658	-3.9920625145864586	-4.253897782587861	-3.8864564547697147	-3.6845585031285086	0.468	5.2882783662708315	0.2924551209603397	0.18076190787536983	0.18676525713725706	0.3400177140270325	1.0323910385658666	0.7605953129751631	8.768825534467529E-4	0.7329189824409165	8.768825534467535E-4	0.7329189824409158	0.2567513315877732	0.031207559449318995	1.1633455587718196	3.121828563987774	0.8588050366883548	1.0916655571824492	0.8943038432958362	0.4397376671327663	0.14609138017696943	0.26419670258684735	2.627456600135797	0.5906789306680285	0.5473031216441345	1.5223260163691823	0.3870192929882429	1.0	1.0	0.0	0.0	1.0	1.0	0.0	1.0	0.0	1.0	0.0	1.0	1.0	1.0	1.0	10.0	-55015.31138280858	0.0	0.0	91.0	-1401.558756313985
110120000	-56844.01368707601	-1423.790057918977	-55420.22362915704	0.42760644077818877	2020.9121195866192	51.297482996417514	0.3171414766159641	0.7803799975849819	1.3271272742250642	4.047549448598518	3.3787625888751815	3.7947013110819543	2.3288646820677927	2.3189487375027067	2.8227514467283035	2.8706688064829384	2.6546215048963995	3.1377096900261385	1.9819247560398094	1.8246536804021547	0.336892907587192	2.198053547737074	1.7641189382971105	1.0208539613841041	0.8427828919309239	-1.1999654771740422	0.03326361928758595	-1.7226799648552817	-3.819143398161538	-3.6531413090558216	-2.326209314004833	-4.470510553554071	0.468	5.196061099715178	0.2925235554951249	0.1766190881141312	0.19125263443438711	0.3396047219563559	0.5253055878434078	0.6979157074871032	9.172032610009675E-4	0.8777407326849797	9.17203261000966E-4	0.8777407326849797	0.9039806089994813	0.12398274953265626	0.2838721521189294	0.07623539504238577	0.6065093774879005	0.6189685167625744	0.392744865754228	0.6337775339767654	0.04279733427364541	0.8667475414587273	0.41422712899533065	0.5039025810147595	0.4561612521343714	1.6167086627857084	0.4870405106628174	1.0	0.0	0.0	0.0	1.0	1.0	0.0	1.0	0.0	1.0	0.0	1.0	1.0	1.0	0.0	8.0	-55036.691308377194	0.0	0.0	96.0	-1369.873756570892
110130000	-56839.846489041716	-1436.9333565818679	-55402.91313245985	0.424550731181871	2020.9151752962155	50.850884803181664	0.6553238090851397	0.787682731024256	1.0099725476038437	2.7580916056424054	4.07745516673226	3.6257383615643444	1.9640233146789647	2.628190791054429	2.6815893979635455	2.5168917358289633	3.8158584404369633	2.8661108519260203	1.7751448568680364	1.8890855268135447	0.2880477961143968	2.0648642463854934	1.199724889544998	0.8960477652506454	0.3055832689918727	-0.9076072082411114	-0.5340829311053121	-1.8096945410340015	-4.318468023083729	-5.131799082728623	-5.539771903673423	-3.8903599961875908	0.468	4.895979709948341	0.29008311622844074	0.18398729873919445	0.18855986937809321	0.33736971565427065	1.2058734960417676	0.8077128474046983	9.259190771690509E-4	0.9440227733677239	9.259190771690539E-4	0.944022773367726	0.8353598796762711	0.19417368332184126	0.19757062777182055	0.007293431530346871	1.6169054776778486	0.39100561703937026	0.12931761025098432	0.6665414904196523	0.2526269812008022	1.025681353578379	2.1437585087796625	0.405897284548066	0.43245451623123554	1.6790318698402356	1.558243770744595	1.0	1.0	1.0	0.0	1.0	1.0	0.0	1.0	0.0	1.0	0.0	1.0	1.0	1.0	1.0	11.0	-55025.7320975229	0.0	0.0	88.0	-1368.5990350674535
110140000	-56850.17108471201	-1436.8783709952402	-55413.29271371677	0.42348216850742143	2020.9162438588899	51.091348052911236	0.8634963631442414	2.1782728140222987	1.7367339936906077	3.6570846380565447	3.3509744270506387	3.232285412760929	1.8303916250448709	2.8451482596516673	2.8095125047645495	2.6784475121148907	3.3205980593579754	2.8007214146693116	1.911603000401896	2.2533623537936878	0.21480393212029958	1.633447593095974	1.0156557550170746	1.0103153204051503	0.8198731816651259	-0.5278710203599586	-0.6025727324608497	-1.911234293907079	-3.7568973113588187	-3.3358951596673214	-2.2624453203954458	-0.29786643531884716	0.468	4.840944937765999	0.28951031487040146	0.1792882185734408	0.19745187908958106	0.3337495874665757	0.34562051743807404	0.6687618634923137	8.789978675379694E-4	1.0300347306904643	8.789978675379711E-4	1.0300347306904627	1.097091108733788	1.6220715110944266	0.028457005833317766	0.03411522217894948	2.2872120840697248	3.700908569446422	0.541544677988623	1.3282276047832025	1.3275654421139247	2.317807304350271	2.273997602018852	0.4127914121682574	1.3618143908984957	3.0381272579703547	0.41100026609153106	1.0	0.0	0.0	0.0	1.0	1.0	0.0	1.0	0.0	1.0	0.0	1.0	1.0	1.0	1.0	9.0	-55025.21630959965	0.0	0.0	100.0	-1359.228927885461
110150000	-56868.897165885326	-1458.984630678561	-55409.912535206764	0.45254458645401785	2020.8871814409433	51.587266396220265	1.1846527215817446	0.9874106761214525	2.7754553044737325	3.126134358224776	4.225744787153671	3.181603487564418	2.213200610756983	2.440165313778937	2.9271392466033594	2.5012213378248727	3.985339386559418	2.8121632412581694	1.6713333811627704	2.131083070679833	0.13119711120559763	1.3555468407094449	1.6734896123801561	0.671988401749675	0.6144825285644557	-0.54787178165578	-0.31356008163041293	-2.0684451738874645	-2.772939213398258	-4.103469498683404	-3.806501496395253	-2.6549353731805088	0.468	4.54913217967983	0.29013465301125535	0.18034697233400146	0.19281226226745532	0.33670611238728687	0.4117147323664405	0.6892312735484781	8.641045603126623E-4	0.8017584962050652	8.641045603126623E-4	0.8017584962050672	1.4418641256919662	0.720820523848205	0.24009172822036937	0.2834718135483382	1.8560425065938215	0.9091518234024842	2.560440761000198	1.1941290067664065	1.825845313321403	1.3960370724251552	1.4009085652488107	0.662230406201255	1.0285952295577847	2.2456862725249898	0.37080958168178224	1.0	1.0	0.0	1.0	1.0	1.0	0.0	1.0	0.0	1.0	0.0	1.0	1.0	1.0	1.0	11.0	-55027.56143792125	0.0	0.0	88.0	-1391.8784965423183
110160000	-56869.883501433775	-1451.0752040021769	-55418.8082974316	0.4380847705119377	2020.9016412568853	50.97856621361101	0.5184027443346421	2.3343265274609784	1.7948414179892869	2.181781919931865	2.7432951372283414	3.5993657155273526	2.4725493397627503	2.3314384690824244	2.214204224705443	3.063072448272761	3.251184018263414	3.0800689707828175	2.066196000854058	1.9106675751801985	0.4715004172063375	1.5064784674816112	1.6822112665026996	0.7208665626012359	-0.037295928716654436	-0.77549610654634	-0.6153770161047342	-1.6083532696378209	-1.525407320205968	-4.357745284320289	-4.5798128957661906	-5.802338944563331	0.468	4.736578401111397	0.29427773635736193	0.1779065690711428	0.1947070445676368	0.33310865000385753	0.6732099938807823	0.7535067482806828	8.733983503851415E-4	0.9659623794516857	8.733983503851411E-4	0.965962379451687	0.87641791403549	0.9383145214476347	1.9286605812253366	0.6522118175807229	1.1994824558411845	0.6529225225939828	1.000062845230027	1.0345482544021167	0.02311884732256464	1.1474620548577645	0.17760759020986763	0.5302407561930219	1.089071229651578	1.9528197857586322	0.529017589446639	1.0	1.0	0.0	0.0	1.0	1.0	0.0	1.0	0.0	1.0	0.0	1.0	1.0	1.0	0.0	9.0	-55034.37834737492	0.0	0.0	91.0	-1384.7746119293365
110170000	-56841.639414248246	-1442.1091830333705	-55399.53023121488	0.44871242664688993	2020.8910136007505	51.89423668537037	1.5106466469890372	1.185143111398859	2.2696248225034097	2.8510450620310044	2.358151106695433	2.698201447242461	3.2970711531099615	2.348374705355195	2.386086037636885	2.852973516720281	3.1239966101910848	3.5700976804329607	2.3197907769530532	2.341787250930954	0.47724220258412364	1.3459143448357287	1.3728563451359328	0.8729336232947787	0.10381516818910395	-0.7476932674797483	-1.5022973537673172	-2.4108887903250067	-3.191301320270381	-3.6432933965831973	-3.7904752637403765	-4.255944824508397	0.468	5.1499598750278395	0.2879817566812956	0.18376607008945725	0.19315082859861155	0.3351013446306347	0.7510815399283047	0.7427830891707757	8.687069902041786E-4	0.745655392788739	8.687069902041784E-4	0.7456553927887378	1.0708049106916064	0.33214529433972534	0.28040842094328944	0.24040613612207595	0.7596287560206733	0.80004688618075	0.9545009989502155	0.7752411312114958	0.2673070835333232	0.8304405610165834	0.27677352264603683	0.8749206091056192	1.5242409117051257	1.4900017506397625	0.43105650051838384	1.0	1.0	1.0	1.0	1.0	1.0	0.0	1.0	0.0	1.0	1.0	1.0	1.0	1.0	1.0	13.0	-55016.64705341423	0.0	0.0	84.0	-1379.0856584729138
110180000	-56857.47888396228	-1437.5681821478745	-55419.910701814406	0.4334110531197324	2020.9063149742776	51.33875418784692	0.7899678379684418	0.05159759441314993	1.811821504526551	2.760285434542249	2.6630596526730894	2.264478834151053	2.873739293127545	2.3802202803054455	2.28589726894765	3.1181636758863602	3.141367062307472	3.720690091936225	2.1695861404501753	2.258626450459584	0.4712731588732395	1.8277514003295647	1.1004374628297433	0.5569495951637371	0.04414271570472334	-0.3220195823387466	-1.4135286720356848	-2.8691832402847703	-2.4891779214537832	-4.119935856189241	-5.75580466053625	-5.716369566006254	0.468	6.242209616292002	0.29317323727970745	0.18125652224364305	0.18845404424992718	0.33711619622672145	1.0231048108090999	0.8013914190912403	8.416265648390119E-4	0.8420135197592756	8.416265648390108E-4	0.8420135197592764	0.40139795882991364	0.2915627141547062	0.7912370436485175	2.1994174458248037	0.9734992470206476	0.34099452872062186	1.3451016235138762	0.5949799453470873	1.3139234296843474	0.8929366417143605	0.9701759347582033	0.32522429512600437	0.8405713139942567	1.0577082414481895	0.24482961591679345	1.0	1.0	0.0	0.0	1.0	1.0	0.0	1.0	0.0	1.0	0.0	1.0	1.0	1.0	1.0	10.0	-55037.740328218904	0.0	0.0	86.0	-1375.0082984185349
110190000	-56870.356511964994	-1439.1443788530228	-55431.21213311197	0.42979830693486787	2020.9099277204625	51.99538442353904	1.029037239659276	2.37315713291719	2.627254805657346	2.3753670350769536	3.824395572635324	2.6052886316594623	2.8150592591201513	1.9677779516224447	2.249377120065539	2.750311038220294	4.556097612775209	3.3825554847065464	2.1352430181352986	2.1574553072632146	0.5455887076608434	1.3287409600666915	1.2586249663681417	0.48775523656471154	0.06998093259767321	-0.41994891520689787	-1.1625994483791906	-2.3875667053168383	-3.697242532887687	-3.9466311620547785	-2.9302463943144983	-1.2296060175044956	0.468	5.205945142380306	0.28709360577305587	0.18101979520863296	0.19486334164544017	0.33702325737287026	1.1286898518994908	0.8037919983396007	8.859899224672131E-4	0.7318799430507186	8.859899224672116E-4	0.7318799430507186	0.17638667538971955	0.4311799351616238	3.465452295863174	1.009742700459483	0.9744158097315244	0.4914690301073922	2.7920449868508523	0.8810331578076607	1.400359048644676	1.2301171678263088	0.30370550444397354	0.8018881693506635	0.7327023259486959	1.3821975179777697	0.23496170806965513	1.0	1.0	0.0	0.0	1.0	1.0	0.0	1.0	0.0	1.0	1.0	1.0	1.0	1.0	1.0	11.0	-55052.5620911085	0.0	0.0	82.0	-1375.74415858438
110200000	-56866.20785496644	-1427.6008823921152	-55438.60697257432	0.4737609852441022	2020.8659650421532	51.36676556635544	1.2932440201131203	1.3200624601866258	1.262258619017226	2.6909650714937023	3.8345142672593404	2.8296191770979715	3.001453286520861	2.3401433744800735	2.5134379998214817	2.804840256066476	3.8030509872086355	3.2295214787228574	2.04668860984366	1.9597700027642413	0.39334609886460153	1.3199096693822259	1.5503303424695882	0.36327771750867466	0.23357634736602373	-0.37526354748302837	-1.327987455540927	-2.5423810768956296	-2.8583242296071587	-2.3807293757158923	-3.2796882176628492	-4.023121422103334	0.468	5.424003583199726	0.2918549148678414	0.1789245826872904	0.19145099899655016	0.3377695034483173	0.6436710529675426	0.7733898846537984	8.57334418077293E-4	0.7989528857565907	8.573344180772933E-4	0.7989528857565905	0.971706551895399	0.8824600921731856	0.2803105642924399	1.3503334497132295	1.0037004473425482	1.0700496186128154	0.39137572274138316	1.7031229906083687	0.9282657432661692	0.615528205736015	1.1935645659024297	0.7073988775759503	1.681024164140073	2.5947304869269	0.34415620353748344	1.0	1.0	0.0	0.0	1.0	1.0	1.0	1.0	0.0	1.0	0.0	1.0	1.0	1.0	1.0	11.0	-55051.589295065736	0.0	0.0	81.0	-1362.4382549000447
110210000	-56873.011021656945	-1428.7345831151779	-55444.27643854177	0.4246683568119048	2020.9150576705854	52.078955842285815	1.1370298817625042	1.2826054905736184	2.3994864346475233	3.2880997801502914	3.3618511529380224	2.3273880191763037	2.861260557413366	1.9822163310582688	2.406879295007708	2.9676445964423035	3.9200068229090705	3.523488153185095	2.311574085127737	1.8500200666220818	0.4356249283132468	1.2120162660810108	1.4650415247038746	0.6249211805232721	0.5520062376582511	-0.06655860956910617	-1.2893885048487763	-2.9318919431338353	-3.3470623664383785	-3.3029568782667234	-4.626861838853688	-5.34818548536142	0.468	5.384217697667983	0.29682606936366596	0.17510846021531218	0.19512775252242404	0.332937717898597	1.2111862260017825	0.7884241503931994	8.780807417105186E-4	0.6003584397944949	8.780807417105168E-4	0.6003584397944954	1.1966824891175776	0.4787412911413033	0.24674730694114008	1.1224383694358768	1.1033685514960032	1.0026769950189756	0.24341941526265448	0.7157887689374774	0.3798840838225332	0.7901019493006476	0.3465020334037583	0.8121134922136846	0.6698102529278839	1.7301558247091477	1.4298001752186051	1.0	1.0	1.0	0.0	1.0	1.0	1.0	1.0	0.0	1.0	1.0	1.0	1.0	1.0	1.0	13.0	-55053.55927941302	0.0	0.0	80.0	-1371.1907633744563
110220000	-56901.283118604595	-1443.4337096754487	-55457.84940892915	0.44625472447095277	2020.8934713029264	52.70953350934857	1.1296507363518336	2.5949271472809867	1.906595220522422	2.5027918801658275	3.3292026864302953	2.577483118812371	3.3517553952046146	2.098925036562957	2.9457854319451	3.598328760442175	4.966284916538007	3.2221689028185314	2.0246898750496927	1.7659556188035501	0.38154623063233695	1.8324159994629587	1.5298674900977791	0.9799825055095219	0.2734192255071234	-0.38415675318725806	-1.8645767000896603	-2.7536658207009275	-3.5959526151706678	-3.270133789498508	-2.758842488639189	-3.8634446108120377	0.468	4.447862809260825	0.2895383309352169	0.1788470280154523	0.18673868600559906	0.34487595504373086	0.7607257009412868	0.76038809286794	8.63644441228789E-4	0.7960225202084458	8.636444412287889E-4	0.7960225202084458	0.5091129442318103	0.620382974117859	0.4367551200487682	0.5482986548165167	2.4604944799364845	0.9792228795330179	0.3870002261589228	1.0421780388048323	1.3410633134461831	1.863556262173417	0.3597374121792522	0.8541438228915599	0.8797976773050317	2.701629600160676	1.2815314607928738	1.0	1.0	0.0	1.0	1.0	1.0	0.0	1.0	0.0	1.0	1.0	1.0	1.0	1.0	1.0	12.0	-55044.25309955426	0.0	0.0	89.0	-1374.682573048781
110230000	-56892.21366860899	-1450.3070036476001	-55441.90666496139	0.4291028900064923	2020.9106231373908	53.65897912264287	2.4371098563575004	2.9076128226962097	2.6857208986583263	3.6761626859691736	3.2899080922890773	2.742014115165328	2.9380494663359653	2.232474813543142	3.2534732969720044	3.609750087740874	4.419961811930866	2.8474312740076293	2.2710588305513895	1.7862292172491239	0.3958705361569415	1.736658834972377	1.6398237935085165	1.121025953220752	0.5748722422852441	-0.12663700533836303	-1.7091198671519987	-2.1270213355188745	-3.7979626228174044	-4.101906050449262	-3.982569010611529	-4.657365398303167	0.468	4.644149852650569	0.29319079403668835	0.17460015811205923	0.19498304603533823	0.3372260018159133	0.8289588250491823	0.7630768331238305	8.338669130276964E-4	0.8668886504620305	8.338669130276966E-4	0.8668886504620292	0.8850532022175576	0.18253415635827497	1.1331680488209335	0.08838515400545886	1.3993829331140197	0.5543157466481459	0.25068298629490793	0.4006521540846982	1.7707390335236648	0.8837244095686393	0.26642953578298817	0.5496790709959659	0.5927207033399416	1.3986915707303436	1.0817854319504272	1.0	1.0	0.0	0.0	1.0	1.0	0.0	1.0	0.0	1.0	0.0	1.0	1.0	1.0	1.0	10.0	-55041.70728539232	0.0	0.0	97.0	-1385.2981233992484
110240000	-56876.29603824852	-1453.9386414196244	-55422.35739682889	0.437939704660994	2020.9017863227364	53.245341092025235	1.0112571661282665	2.8618727514264344	2.9977136381734937	3.1115138976656453	2.7137683930438463	3.0470092711356607	3.431877754248948	2.217661314050612	3.369241661933857	3.4108482633463075	3.6196458487496717	2.9527279381058467	2.755014147382318	1.546781691254948	0.45224417239443604	1.4692539038240546	2.31536514814929	0.6463844632285587	0.18316428520957884	-0.3121584203161344	-1.9383106535911396	-1.466633071674867	-3.5777662062760793	-3.3618966754633406	-3.4116258621280853	-3.1449021614751507	0.468	4.903490993383917	0.29214411078540364	0.18164310946894538	0.1922556381018434	0.3339571416438067	0.6639206974235655	0.738085760379609	8.695694795917311E-4	0.8819811563156058	8.695694795917326E-4	0.8819811563156073	1.3543639122229467	0.5875507790636307	1.528340664729865	1.9348346399899443	2.726931671450456	1.1223844974052124	0.11331402385091309	0.9443296938621035	1.1300970939624793	2.08922945261535	1.7208860291881483	1.500328684779911	1.1333728106009822	2.163619850749057	1.3641676401618765	1.0	1.0	0.0	0.0	1.0	1.0	0.0	1.0	0.0	1.0	0.0	1.0	1.0	1.0	1.0	10.0	-55023.61074104168	0.0	0.0	91.0	-1379.632757294534
110250000	-56847.11556730934	-1408.0865139909126	-55439.02905331842	0.43260384207845076	2020.907122185319	53.473589123813056	1.0295907864117217	2.424714008942343	2.6758995019479923	3.4247403991237686	2.9250451153561468	2.555463066724878	2.8317781131175974	2.3451133847946375	2.9988528388893734	2.6955997366010362	3.6858855628961176	3.5901605074069756	2.2337948417263767	1.6269840303887224	0.24885661078614368	1.541359050188329	2.5580562719998454	0.9148354193058084	0.5365576209087908	-0.07970404890442644	-1.8799036278623402	-1.7267840709924598	-3.5991002251934123	-4.008428033201024	-3.8567662160615748	-3.755332160880019	0.468	5.502856082327595	0.2918818216559929	0.18475126246069698	0.1909640868400003	0.3324028290433089	0.6893389804040696	0.7230339948582771	8.709124832478858E-4	0.6601355395899563	8.709124832478884E-4	0.6601355395899576	0.9159843088873342	0.9088057173997749	0.6166455443054392	1.9508896742279143	1.112814695286278	1.011010018071638	0.02597015416607824	0.7323802559756969	1.4224966805744301	0.6378733280147812	2.0789739664621316	0.9161800374367286	1.3971862597037212	1.0002653795051173	0.7664216148108627	1.0	1.0	1.0	0.0	1.0	1.0	0.0	1.0	0.0	1.0	0.0	1.0	1.0	1.0	1.0	11.0	-55053.13386512533	0.0	0.0	81.0	-1349.1188633218185
110260000	-56813.584032306935	-1408.5773637829905	-55405.00666852394	0.43724893496199924	2020.9024770924352	53.74895067273388	0.43531299428586995	2.947023820106296	1.3353094787745339	3.470027958135973	2.5894284319727183	3.0588409295697225	3.8015578885626287	2.3604789391367915	3.1231373779389537	2.6566780440028817	4.114097503678422	3.641751362880471	2.3300143130323674	2.1076137485202278	0.2812711911552858	1.9890335944618114	2.5525524080390567	0.6082801444474584	0.5442781974147848	0.05540797415429029	-1.7219876765531457	-2.682256170356576	-3.677778367260211	-5.352293363715759	-4.687970652837067	-3.532860629191563	0.468	4.738366189840388	0.2947959439229884	0.18040182424990703	0.19216038545674696	0.33264184637035676	0.7620114295816397	0.7688894929160169	8.234186070428483E-4	0.6950909580471795	8.23418607042849E-4	0.6950909580471801	0.3128591885436433	0.6995954312155365	0.3441182735858341	0.14391681893107117	1.324670344508338	1.23930215638042	0.05824956871682953	0.7929825145494744	0.3972701140867563	0.44596411480377934	0.47524150984431907	1.1576437285353163	0.6221161845499873	2.5545872094166553	1.6510247500665751	1.0	1.0	1.0	1.0	1.0	1.0	0.0	1.0	0.0	1.0	1.0	1.0	1.0	1.0	1.0	13.0	-55015.07840826181	0.0	0.0	87.0	-1346.967036975361
110270000	-56791.345789451625	-1381.2996352278328	-55410.04615422379	0.4306502438396849	2020.9090757835577	53.18625644800805	0.7458096501844359	2.5879594382666915	2.1333409989044694	3.6305716064645908	3.703051207086321	2.4360493606732803	3.485964907516968	1.8224920158413735	2.774617520265213	2.7721766746685823	4.319586206143519	4.19456787871027	2.1867091437827337	1.5749170526301217	0.3806226909603423	2.2713709203150816	3.059221657775216	0.6644407349687175	0.42933635158893324	-0.3042525938603734	-1.9940364291698887	-2.5612938618513206	-4.328660000896191	-5.200931824215907	-4.0460951891481844	-3.2838643469541013	0.468	4.742184796778969	0.2898051265491279	0.1782755122124573	0.1941394241567584	0.33777993708165566	0.9724204967308211	0.7873077806104274	8.792458742196802E-4	0.9105673105071026	8.792458742196797E-4	0.9105673105070979	1.1574307550378613	0.5202717094051743	0.18037557132769938	0.026109925085357397	1.3270521374463755	1.3354875078144146	1.1682803368700378	1.8807075132441624	0.47028406500358544	1.2937518483434665	0.16736849399757223	1.3424296003661194	0.7971317100777257	1.3010734653139846	0.7866496610797573	1.0	1.0	1.0	1.0	1.0	1.0	0.0	1.0	0.0	1.0	1.0	1.0	1.0	1.0	1.0	13.0	-55008.440121982836	0.0	0.0	87.0	-1305.9848269378565
110280000	-56808.28314123487	-1384.758127613515	-55423.52501362135	0.4279108017087529	2020.9118152256885	52.66046058769269	0.3891064566516212	-0.2153349365643783	1.0028756700665038	3.9690094920462964	3.6457652720364306	1.9155639634887	3.035843234142533	1.9779158141627542	3.118090837643856	3.0965551338220885	3.822694366463268	4.635074010966451	2.1630690040305445	1.4565226616066342	0.2604455788631986	1.9725979237825726	2.9224815265827537	0.7494895980550579	0.7549078594504844	-0.5916160829611183	-2.156402558407421	-3.2448040703086307	-3.2937494260544824	-2.6976481849486023	-5.038239904879472	-7.6285731460692485	0.468	5.381273065357312	0.293604279019183	0.17957319743807196	0.1919356903535057	0.3348868331892385	0.9135115471897305	0.7631906069060241	8.01168432940453E-4	0.8438591956941037	8.011684329404526E-4	0.8438591956941041	1.2186495967069029	0.22904801557123444	0.5975427578371465	0.9830947467055006	1.599983662480183	3.218268457841934	0.8080762866881649	1.8949378053141426	0.4727428973337999	0.8990096994010889	1.292133837996397	1.0282263026484448	1.043761562359715	2.716059418133725	0.5772300931859562	1.0	1.0	1.0	0.0	1.0	1.0	0.0	1.0	0.0	1.0	1.0	1.0	1.0	1.0	1.0	12.0	-55013.891060307	0.0	0.0	90.0	-1311.6812105483384
110290000	-56843.67832423447	-1403.2402168666763	-55440.438107367794	0.42344350721747814	2020.91628252018	52.37537666025804	0.48470210221009213	0.5354025088285136	1.3553734286708934	2.299768896045669	3.0013890178390117	1.9285051224109333	3.130394081213961	2.7119201292131825	2.4375226309566878	3.037043538352445	5.3032421247387145	4.343071432631657	1.8078399700059098	1.5681588752315128	0.4219743974787668	2.1555593351841704	3.3766670656508673	0.5507600389165954	-0.12007484851534828	-0.6539787420584775	-1.5482503335073758	-3.516971694706356	-4.097648354584266	-4.027908375948835	-3.568645306548377	-4.716312202262161	0.468	5.60479976861222	0.2872845386397033	0.18003422054566245	0.19600203216467368	0.3366792086499597	1.3671929872382707	0.7856035932190009	9.005882203381927E-4	0.9255802683614625	9.005882203381941E-4	0.9255802683614619	1.5995782658609334	0.6471446502146339	0.31967453342582725	0.8093575108232219	1.792847346397813	3.4329534138745115	0.694569409255162	1.9851574447523295	0.6255884441530796	2.4746750849743795	0.24886950068111574	4.3050325504464055	1.6414486075876875	2.8818272871651254	1.1424956215944377	1.0	1.0	1.0	1.0	1.0	1.0	0.0	1.0	0.0	1.0	1.0	1.0	1.0	1.0	1.0	13.0	-55024.64348730316	0.0	0.0	95.0	-1316.420420968227
110300000	-56780.93850995241	-1366.5891964330924	-55414.34931351931	0.4183352873817381	2020.9213907400156	52.049254003059026	0.8353530471633125	1.9438330188699042	1.6073684083673248	2.4256440829840336	3.9833719076605583	2.650707686444331	2.6172290517347956	2.3434805498012237	3.0724260243138137	2.8603695572766545	4.2432201965526275	4.1873920766456845	2.116463952896751	1.4472154397063606	0.4050161360090587	1.7737319719880842	2.8647075643805318	0.2191140904717962	0.9325165418413427	-0.5612230071437602	-1.7920238850880785	-3.756709376335299	-4.652400911144728	-4.9825573544959845	-3.792502530656595	-4.348757229856376	0.468	5.28031112111132	0.29081077815825634	0.18222966743262933	0.19129630154022412	0.33566325286888943	0.8040667993046262	0.7683816214692407	9.001941399287099E-4	1.0486026589016701	9.00194139928709E-4	1.0486026589016693	1.8872459992210333	0.16043152597857355	0.18277278703564875	0.4424730290441855	3.118335507623099	1.6337096671162377	0.31162462545665026	2.7103126642653756	0.42387685593603686	1.70391518471362	0.15613095392864598	1.0637334674790326	0.52651631099751	2.670066966681689	0.7503468659973513	1.0	0.0	0.0	0.0	1.0	1.0	0.0	1.0	0.0	1.0	0.0	1.0	1.0	1.0	1.0	9.0	-55014.54100703368	0.0	0.0	103.0	-1290.0230839582634
110310000	-56803.65176150149	-1390.8394728542912	-55412.8122886472	0.42988188393588106	2020.9098441434614	52.52591592195795	0.5771195507802046	0.9158188465726633	1.25843820211433	5.088622110997283	3.910218838754672	2.451233675796273	2.554757399052661	1.935538009953568	3.6500738694838923	2.6776681920400613	4.414257199520582	3.335502216284813	2.077018685658014	1.8114240913151434	0.29775281549851595	1.7430265655940589	2.8039299159262914	0.4784338190908827	1.1357968758871053	-0.741717036327586	-1.4235803293416576	-3.072345838830513	-4.790423326875439	-4.867644169366469	-8.427403623233914	-11.52875421183449	0.468	5.444110864289883	0.2921132145224214	0.1759763862016081	0.19437453206604421	0.33753586720992546	0.8274873179449737	0.7621031744593736	8.658408179961851E-4	0.7981738023363515	8.658408179961867E-4	0.7981738023363535	1.072229530946682	0.5484298816372324	0.48358515981061234	0.2990995141595745	0.9292605082552077	0.7588204215022406	1.8715626398491982	2.097956861035964	0.6919380450650906	1.1760517138262943	2.081459111970624	0.6792619243728311	0.9848926112551868	1.6055581149294373	1.3351551657013008	1.0	1.0	1.0	0.0	1.0	1.0	0.0	1.0	0.0	1.0	0.0	1.0	1.0	1.0	1.0	11.0	-55015.65688746235	0.0	0.0	85.0	-1324.339568608145
110320000	-56799.56466319203	-1368.0452156906827	-55431.51944750135	0.4203869731343494	2020.919339054263	51.38975641865858	0.620294882555027	0.47794577165840096	1.2190438521910025	2.617033690406735	2.7636619132979567	2.9788745609911316	2.362897275556665	2.3489370020210796	2.909424151137211	3.131894213486723	3.9697744780673827	3.20147199111575	1.8513818824556325	1.4429824726577076	0.20656058529343577	1.7281861345525735	2.372346007849782	0.3459496026923597	-0.03903407852351776	-0.9369414727613217	-1.4225943530743574	-3.3196197873203905	-5.718818937450995	-4.719916176400905	-3.660029655452205	-3.5513372716945915	0.468	5.70838567883532	0.2893196612409585	0.18051800597100628	0.1926481583299961	0.3375141744580383	1.2753536703599486	0.7934518372585488	8.796386425991297E-4	0.7301526225191141	8.796386425991307E-4	0.7301526225191155	1.3621052730136987	0.6269045124344381	1.246124850409841	0.9912963659697245	2.768817803562051	0.8203631132317103	1.5235009098278178	1.526017644556126	0.23880395990416073	1.1511417967819573	0.2763007147601703	1.9596027256616848	2.0194063719503283	2.2874205772749696	2.229400913711579	1.0	1.0	0.0	0.0	1.0	1.0	0.0	1.0	1.0	1.0	0.0	1.0	1.0	1.0	1.0	11.0	-55042.46260503268	0.0	0.0	84.0	-1300.5323718935979
110330000	-56795.334321623246	-1377.4986415944225	-55417.835680028824	0.43072499093567773	2020.9090010364616	51.17357429647826	1.170352772420216	2.2120423517789405	0.983597642929246	2.884789702402255	4.238473576128446	3.7722487194697085	2.013874719163908	2.0142347938642056	3.147309978315749	2.8537961590375	3.87993466589744	3.3434329526539095	2.138859591942961	1.6113065966921496	0.15507381089298347	1.8253395521406723	2.5553288827373493	0.31482558795493115	0.21260987536643366	-0.2217651215480388	-1.532353141352602	-2.8794013235298914	-3.8817005698794698	-4.858566746192573	-3.573611557653418	-3.961219916805827	0.468	4.712846767727265	0.29288214428128406	0.17695769814380566	0.18959653466160226	0.3405636229133072	1.7728734612590034	0.8182343230564592	8.80102923738166E-4	0.789075875130334	8.801029237381654E-4	0.7890758751303347	1.1336174507431969	1.1074045384226088	1.0145467402479973	2.1712190189216685	1.83041046367136	1.3565546615741437	2.26914922929402	1.8449636365572062	0.2712113109582596	1.4213165393388703	1.103234291333806	0.9750890882709223	0.8380632895861512	1.7915563582319414	0.8112713029594331	1.0	1.0	1.0	0.0	1.0	1.0	0.0	1.0	0.0	1.0	1.0	1.0	1.0	1.0	1.0	12.0	-55007.42008737317	0.0	0.0	89.0	-1304.5036657926446
110340000	-56780.10821898829	-1385.6316813171059	-55394.47653767118	0.4281072129945284	2020.9116188144028	51.559721179452936	0.85521197333394	1.0065686871514847	2.3712627654651066	4.049669776596284	3.363643948838719	4.0618385693132275	2.207855663098945	2.1921015952843983	3.628599618274569	2.998351466326037	4.829614799508505	2.307048940939512	2.117194883045752	1.596257267501599	0.29044149867444524	1.344305411043738	2.960368648217088	0.4277313028955057	-0.08239636638102349	-0.4525705556372374	-1.5180609490368848	-2.6299391646824812	-4.454112452763573	-3.711972925974055	-5.063298950051712	-7.127481677834186	0.468	4.648685066438496	0.2952445665494183	0.1778869936609744	0.1877130282074108	0.33915541158219575	0.9734485571061223	0.7789181141640233	8.734822512452033E-4	0.8160267369750686	8.734822512452029E-4	0.8160267369750674	1.3484109701622695	0.9797628464803613	0.2798179386550874	0.5445069421647644	1.8070967920733794	0.4371554326902585	1.1808181369136925	1.5181093249511182	1.3783408944707103	1.3536758778144227	0.7497176917409334	0.6792305766063795	0.9516589752525153	1.410052224022608	0.6371064846417048	1.0	1.0	1.0	0.0	1.0	1.0	0.0	1.0	0.0	1.0	1.0	1.0	1.0	1.0	1.0	12.0	-55008.37016462206	0.0	0.0	82.0	-1317.5445783142513
110350000	-56742.31271526767	-1394.374430210125	-55347.93828505754	0.4185814892814244	2020.9211445381159	52.22592069586933	0.35495104992807663	-0.06038708374543201	2.6617349678660136	2.675489568462652	4.026742350686159	5.137406833106344	2.021787277161732	2.401814456681529	3.1264103423940464	3.1274998556065134	4.262038319744702	2.5181271629533937	1.9861389652870545	1.8775152478604311	0.16402312207187258	1.5725910451882117	3.4360117565351516	0.3434480269957551	0.365960189382752	-0.5861536358612329	-1.5057434222861155	-2.773559960493901	-5.039537692881029	-1.3742039190564395	0.249325965906948	-2.2139374387040966	0.468	5.0996050950772425	0.2939905975465748	0.1744693283071225	0.1935332630276148	0.33800681111868713	0.7867306222587321	0.7714600795354168	8.780040430000697E-4	0.8239577709415601	8.780040430000713E-4	0.823957770941563	1.078353196837077	1.6333626837221769	2.1809832236034223	2.3865803936623813	1.3343215212554074	1.4540918712762425	2.2619262639357545	0.809377203879974	0.08482812135785811	1.0043379020046919	0.3873363715260722	1.3419606559932868	1.175963936650397	1.5565824563232986	0.5122375351232119	1.0	0.0	0.0	0.0	1.0	1.0	0.0	1.0	0.0	1.0	1.0	1.0	1.0	1.0	1.0	10.0	-54966.179454414014	0.0	0.0	85.0	-1326.9802933093163
110360000	-56822.656269334424	-1414.211699642708	-55408.44456969172	0.41808941508500425	2020.9216366123123	52.09901229283093	0.49390549740142553	1.6285263285406661	1.0771769665112179	2.6977003531261743	3.223832603675624	4.312227968111772	2.4244624980012635	1.96870548179262	3.576957827867061	3.732483333681991	3.497395210524112	2.353472408227906	2.27876087274409	1.637787449214253	0.13141760629700913	2.316333669117417	2.289396280941509	0.4198600868104875	1.050938930581113	-0.4413256278565984	-0.9583086189984449	-2.894812172177195	-4.641654641970137	-2.7786219063566637	-2.579245949888919	-2.355987393750755	0.468	5.004589329925993	0.29413739536524586	0.17578700668346245	0.19324588237039036	0.3368297155809005	0.3655672752196344	0.6991853141499338	8.750822622560531E-4	0.7798852229489155	8.75082262256054E-4	0.7798852229489167	1.0601589848611856	0.8715092010274094	0.2644043286113422	0.4344303861437622	1.6538311043235876	0.5772285525586897	0.15252592751275248	0.6482907346030348	0.5126087092117132	0.8937445043646017	0.059986708567248644	1.314925194244952	1.1855007651561849	1.607828722431394	0.5023011568758167	1.0	0.0	0.0	0.0	1.0	1.0	0.0	1.0	1.0	1.0	0.0	1.0	1.0	1.0	1.0	10.0	-55017.51918274403	0.0	0.0	86.0	-1357.2459258316626
110370000	-56759.41842457417	-1374.0914110055671	-55385.3270135686	0.46723306700469475	2020.8724929603927	52.15927740127813	0.4549845554254394	0.3017851019081011	1.7648607807080934	2.794649460138186	2.8310734562246984	4.173061877163789	2.314430461588067	1.9506704305108877	3.7402893408164863	4.501135944183252	3.6758199307528012	2.892052691294948	1.6745662137100554	1.4659473096826237	-0.09404192014575243	1.8475708675891913	1.7987077921887937	0.17602131662273468	1.2386807860140958	-0.29334354862875545	-1.3314159881543304	-3.3167798014890577	0.6904000335165712	-0.049218664118771516	-3.0322819152043325	-4.8300291752740145	0.468	5.17138796719507	0.29072190286863897	0.1784326551829414	0.1918293538606495	0.33901608808776923	1.6981491014224226	0.8248734787958015	8.785627086456764E-4	0.9623448276557892	8.785627086456751E-4	0.96234482765579	1.0504590266682554	4.0776981607468015	0.20564343483315642	0.0634691675613784	1.2406126784319167	0.35107748635152675	0.5028672601678613	0.6630685557075685	0.07018421532590952	0.7499491551122683	0.005036039445200151	0.7638882951853619	0.7437357025107525	1.0205993531574593	0.7091814795692875	1.0	0.0	0.0	0.0	1.0	1.0	0.0	1.0	0.0	1.0	0.0	1.0	1.0	1.0	1.0	9.0	-55006.583484355084	0.0	0.0	89.0	-1306.3258341554226
110380000	-56739.209786545514	-1334.89135769146	-55404.31842885406	0.4533108119366378	2020.8864152154606	52.36575919544486	0.4922247602005615	0.6818464727487001	1.7440215993117638	3.32640132486338	3.8934582440370855	2.9936894164142895	1.9758427591730914	2.2890969199221627	3.8103128171493985	3.8978945903895625	4.109547703866009	2.8023015301796477	1.939055918467878	1.1182676831403373	-0.08241324471659825	2.073072556035886	2.2007153754835262	0.09985672689352347	1.3976090120601368	-0.5779930797141092	-1.5261058978274	-3.4031717040983747	-2.5656617284000136	-2.3781051180193766	-4.292654187648814	-4.864602575483174	0.468	4.9710661657681605	0.2867771690391782	0.18068904550052567	0.19247488944062408	0.34005889601967115	1.5826821550566723	0.7904705246553773	8.897112130545407E-4	0.7971522421046663	8.897112130545428E-4	0.7971522421046672	0.8092319199866419	0.4000583777547355	1.9742245298176908	0.08591610698322227	1.7040061302484666	0.34539746900994583	0.7358764566487609	0.5252873082436991	0.6921413263932699	1.1406991618825744	0.3253933822538744	1.0084951904558772	0.9546442701309522	1.5850456877173535	0.21900828021335106	1.0	0.0	0.0	1.0	1.0	1.0	0.0	1.0	0.0	1.0	1.0	1.0	1.0	1.0	1.0	11.0	-55012.80866819563	0.0	0.0	88.0	-1271.459041594857
110390000	-56752.30413526904	-1368.510690571342	-55383.7934446977	0.45765967365942584	2020.8820663537379	51.81254900303604	0.5878938451523553	0.6553420966526706	3.2624661719508135	2.3308635824880275	4.684002829249702	3.813047390637765	2.5141205416120824	2.0343372492194214	3.5491646051974084	3.3934678092962693	4.1885642456289	3.1879309115184697	1.7655954902869149	1.3343908255873704	-0.01996343437879461	1.9434078625650055	1.3253294297748344	0.32431287775945744	1.1866108511286535	-0.1421051053146957	-1.8887899458380168	-3.6956623849169983	-3.8410499369997977	-3.4860445842465873	-3.1586704695585905	-4.141951911635413	0.468	4.81546553647844	0.2886786255318398	0.1777770315363633	0.1923552036830995	0.3411891392486965	0.8915008955573213	0.7704194757285323	8.883432652815897E-4	0.7550945114755186	8.883432652815894E-4	0.7550945114755178	1.6455709322660477	5.680334378407731	0.9719058330407604	0.016009322716114965	1.796473796160214	0.929713918544931	1.3138035953864187	0.9952153039995589	0.37322527491550483	0.5998988791635997	1.238087524037874	1.7194846965652575	1.2001257678184456	0.8961820192881267	0.41859157577233114	1.0	0.0	1.0	0.0	1.0	1.0	0.0	1.0	1.0	1.0	1.0	1.0	1.0	1.0	1.0	12.0	-54994.04775443886	0.0	0.0	84.0	-1299.3672535415346
110400000	-56719.874428681054	-1339.7430816153685	-55380.13134706568	0.4304471702163896	2020.9092788571809	51.94168805855292	1.0231161896470027	0.9508882476440061	1.5252378491469798	3.004738365283834	3.904529532610801	3.8307109521056133	2.8169496222304273	2.2470071994955902	3.703123106097314	3.123226011639845	5.0448155128378325	3.059982618901478	2.2097677642678297	1.3053230123782167	0.25896723816489825	1.569724554928816	2.0072383669079197	0.09145976979450003	1.0024940140263203	-0.3716751288517883	-1.6133522746119646	-3.3483990474877663	-4.194632644725906	-4.4055663602424655	-4.647865649131574	-5.317262638662779	0.468	4.800774498653232	0.2923838871030681	0.1784557867221093	0.19038287496697076	0.3387774512078508	0.6457152792981699	0.7614873832035097	9.185227864736458E-4	0.8702250025867555	9.185227864736489E-4	0.8702250025867571	0.6874165948000249	0.09895140661507229	4.87482185162266	0.034562765667335946	1.4166610988230393	1.1912309502816718	0.2093959261723796	1.0868018571667026	0.7038373329033869	0.6426932938855217	1.8886971076924333	0.30989388289349207	0.5119099291127762	1.101951142489565	0.5878392145132176	1.0	1.0	0.0	0.0	1.0	1.0	0.0	1.0	0.0	1.0	0.0	1.0	1.0	1.0	1.0	10.0	-55006.29010345675	0.0	0.0	85.0	-1273.3128033132075
110410000	-56725.090380200476	-1372.0198237265893	-55353.07055647389	0.42777608476071893	2020.9119499426365	52.60058955432018	0.48999710956341364	0.8317294822001472	1.241329297092491	2.4434656027878723	5.507218037314042	4.505800462448848	2.2326934535615757	2.1388886667704083	3.3896121185557693	3.0006191879414383	3.6660105114735444	3.2433734103452654	2.1479979888598706	1.4875021933042871	0.17052452874766946	1.5780451915133857	1.7755865814818355	0.04015330536212482	1.3521416641809298	-0.17574944836347953	-1.8776357329004059	-3.6291924643935585	-3.082543176500171	-2.31841578652651	0.03357763618333731	-0.5556773490347267	0.468	4.892637744629253	0.29493146749328186	0.17912771000076425	0.19293260968016798	0.33300821282578497	0.7352551140352129	0.757391650084601	8.268994312795469E-4	0.8167088921734074	8.268994312795468E-4	0.8167088921734094	1.1535523744929161	0.19545407530431994	2.8078004703121384	1.1247840126384732	1.767049220070225	1.763981877956204	1.5751031027937101	1.980454873079657	1.0199405315295718	1.5829812335241615	3.7090170591594744	1.1775587097282953	0.736918122701086	1.5508400062059122	0.5606222104267423	1.0	1.0	0.0	0.0	1.0	1.0	0.0	1.0	0.0	1.0	0.0	1.0	1.0	1.0	1.0	10.0	-54990.37268466927	0.0	0.0	83.0	-1301.040732757979
110420000	-56714.127479054034	-1378.930957401251	-55335.19652165278	0.42156575495759974	2020.9181602724398	52.38556929130338	0.7577271036869535	0.7235836117332903	2.0755742445124623	3.939139104924173	3.2521460381814054	4.007423978241351	2.147675497137013	2.566362724202814	3.3933424407886186	3.5184753315537844	4.070721539042524	2.833069633452907	2.1366075455482916	1.4574303393933596	0.052779590412252164	1.91178313088952	1.975149091549346	0.16050042561685662	1.3147816995749346	-0.07050843817388441	-1.7909769330247778	-2.9030433762279917	-5.158853103888653	-5.041621620156903	-6.233282383319294	-6.446243351419699	0.468	5.048873027762669	0.29781342574951325	0.18039782089513468	0.19086681409536507	0.33092193925998603	0.6007032986403404	0.7409037567939918	8.725817848389682E-4	0.700246753042834	8.725817848389672E-4	0.7002467530428328	0.4861642846426535	0.41609365024492195	0.6446493918065848	1.1528526293702641	1.27509694455363	1.1634758586919345	0.1682071203367535	1.578987519710856	0.4932703768188176	0.9404066941613497	0.2008142466267074	0.34842642286606257	0.12723277186151144	1.1735748499685865	0.7738803908414648	1.0	1.0	0.0	0.0	1.0	1.0	0.0	1.0	1.0	1.0	1.0	1.0	1.0	1.0	1.0	12.0	-54972.439669359315	0.0	0.0	76.0	-1321.3852917142822
110430000	-56743.84091241053	-1360.0083480878045	-55383.83256432273	0.42338879269253676	2020.9163372347048	52.086179528582505	0.9457037064999139	0.9557721627097704	1.9301200670073044	3.271337446998133	3.533230592164122	3.486263542438567	2.4148971349486525	1.974102425255924	3.1248740298876045	3.0961157741930196	4.178169783604094	3.0784889549590573	2.3182788159088576	1.254105709120831	0.19220813132753173	1.4819759102944348	1.6365575045227438	0.10800216714744915	1.0538290194717583	0.19197825876278535	-1.7693384284799558	-3.598540237589665	-5.03393346021523	-4.9859568256642515	-4.57519926084847	-3.6237194992980037	0.468	4.8204388724296905	0.2897363429316602	0.17943457861904716	0.1938370395471052	0.3369920389021865	1.0409473050642943	0.7758784141900944	8.574396252659413E-4	0.9213049259514257	8.574396252659409E-4	0.9213049259514247	1.553130277655736	0.12054666657880776	1.7266087490112427	0.49323855859630394	0.7222474617161259	1.478251066461979	0.8231124799120882	1.1813806066759551	0.1752744870851665	1.1063921263443572	0.16800685202384483	0.8552204321522282	0.8766967991433944	1.63325495633264	0.8664808657044428	1.0	1.0	0.0	0.0	1.0	1.0	0.0	1.0	0.0	1.0	0.0	1.0	1.0	1.0	1.0	10.0	-55003.24581258641	0.0	0.0	89.0	-1291.614095586069
110440000	-56787.60325911231	-1401.3916208693695	-55386.21163824294	0.42439304131812144	2020.9153329860792	52.6469800046451	0.6505788080450505	1.7544164562777378	1.3316399349772423	2.039347550727778	3.7711506001760617	2.8978010772697864	2.670927148317893	1.8530800039680524	3.0658614842978555	3.5427527830306427	3.9819442438858488	3.245230899383311	2.367888261570698	1.4631216966607756	0.25336599613793936	1.6735806874266743	1.803655007551858	0.27150261322088576	0.8810505981176255	-0.04322991159738059	-1.655038597103527	-3.428062685946178	-4.318241363067287	-4.136465386322872	-2.95284193805803	-2.6022050445503377	0.468	5.005390761480396	0.2886555325753554	0.1794976388782322	0.19043883236094702	0.34140799618546447	0.7168712093984057	0.755749823190349	8.491761504406707E-4	0.7380810707754893	8.491761504406699E-4	0.7380810707754901	1.1461198038274583	0.10931743326605409	0.1614243877320921	0.6329299622482035	0.9047297709383978	0.9907728420211828	0.26548837765880673	1.0556197417468771	0.1268824768370555	1.9469617735068594	0.6002323606721617	0.5213907348895775	0.7984480654135124	1.2303407753226372	0.5369873478864035	1.0	0.0	1.0	0.0	1.0	1.0	0.0	1.0	1.0	1.0	0.0	1.0	1.0	1.0	1.0	11.0	-54983.953779499934	0.0	0.0	91.0	-1343.8072622744305
110450000	-56770.47527450695	-1370.6347133815623	-55399.840561125384	0.4216046214258354	2020.9181214059715	52.17662094252979	0.575461332292996	2.461333712850785	2.5849477452033605	4.2106818321648	3.7390055133764166	2.9746827638934974	2.6352951861402962	2.3197440374306466	2.834206719032088	3.213069303547247	3.630181022242891	3.3636719400699486	2.107569559400703	1.52034801065261	0.13381824788572838	1.785450519375637	1.7473993280974536	0.16374821446457097	0.19830527480386617	-0.027394710529325295	-1.2640920513742477	-4.448753542387598	-3.433329086158697	-2.6295418190124407	-2.9024950186643435	-3.1454310333233817	0.468	5.281605544579202	0.2933456270951807	0.177473842802626	0.19319887426290303	0.3359816558392894	0.9100894055252162	0.7743013934358001	8.669679809481814E-4	0.6814217120069115	8.669679809481796E-4	0.6814217120069112	1.385450376296369	0.9647103654902278	0.2663450641837746	0.8799876701666062	0.8438151318704488	1.0624951188350795	0.07544479283269215	1.4343502105208206	0.44458180992089474	0.465946862930268	0.6837952237016334	0.7797895338961455	0.3132146696421485	0.9462903498227341	0.06979062062876701	1.0	0.0	0.0	0.0	1.0	1.0	0.0	1.0	1.0	1.0	0.0	1.0	1.0	1.0	0.0	9.0	-55001.671866207515	0.0	0.0	87.0	-1320.5957026280553
110460000	-56786.53009898289	-1381.8609103622043	-55404.66918862068	0.429177751047202	2020.91054827635	52.40694665871665	0.5895822693607287	3.7137478380267406	1.9150554118388363	2.476734078687493	5.232338190443848	2.565441179315468	2.5317552943917256	2.514091422954378	2.70621725164135	3.4542674219114	4.461753965582983	2.866002891219584	1.9042779181389462	1.505571076022024	0.08447008914325939	1.4286325726142928	2.373566209626807	0.36220904963470374	0.6682048664103479	0.056971104924256055	-1.0751410120945275	-4.340034855785651	-3.2220422409718315	-4.332268597562044	-4.111786961648084	-3.8501027488938826	0.468	5.145512290069541	0.29083229283473205	0.17760826574734306	0.1917249649221076	0.33983447649581644	0.817495700905629	0.7563904531567816	9.095763616268815E-4	0.678677404758041	9.095763616268814E-4	0.6786774047580417	0.7544901428903042	1.4386325768563923	2.9828374054469236	0.774722248275127	1.5236535176107606	0.9868144013182634	1.2168326410049	0.8974742549776064	0.3540604983944808	0.38288730503236995	0.12058770744620971	0.4333668670829726	0.30496402678958356	0.7484160837352848	0.1690442833874312	1.0	0.0	0.0	0.0	1.0	1.0	0.0	1.0	1.0	1.0	0.0	1.0	1.0	1.0	1.0	10.0	-55007.837894456316	0.0	0.0	91.0	-1327.5622044119445
110470000	-56787.20039796877	-1388.5687092500834	-55398.63168871869	0.42216358901037515	2020.917562438387	52.164916195813284	0.391874972124954	0.7156486915436535	1.329613718710366	2.567159643549096	3.0881946743330717	3.167832569021216	2.3526823826406003	2.3779990588404494	3.522547025780974	2.9543677720477945	4.2395573234693105	2.806688217129931	2.0206786325033796	1.52566379132562	0.2583086967974483	1.3161553867741158	3.1527850035297016	-0.0370103442081563	0.3586655638379328	0.854156513969945	-1.2654683412877188	-4.7436737755924305	-5.508528117120486	-6.971405534752832	-5.455991921321012	-4.448430275627898	0.468	5.2002021092279564	0.28921271395830317	0.18312923224168368	0.19157682269989051	0.3360812311001217	1.5150622100154645	0.8002624942239768	8.872292234805984E-4	0.9414908439415761	8.872292234805997E-4	0.9414908439415774	1.1871129601643888	0.26443338280121126	0.43451946609399345	0.11021158614299963	1.0483417476257542	1.172073402609402	0.8483263083605125	0.8796298952678396	0.3391819330690816	0.7846505352998454	0.18682893142259605	0.33282108490816115	1.0035405429304987	1.2428894768745318	0.036623308576668005	1.0	0.0	0.0	0.0	1.0	1.0	0.0	1.0	1.0	1.0	0.0	1.0	1.0	1.0	0.0	9.0	-55014.03686550543	0.0	0.0	91.0	-1324.7504007449386
110480000	-56775.331699118695	-1350.1539269004436	-55425.17777221825	0.41770644722956435	2020.9220195801677	51.98195498017001	0.47815036695854013	1.870011053718613	1.3119073468133609	2.509221613864906	3.2720418009118895	3.427489268428614	2.007977073335978	2.7349142864428266	3.1924940367460315	3.0332795540209374	4.301021936234314	3.212400304472643	2.1008287672451176	1.496778177920733	0.28480575899798244	1.1093714555451022	3.0114487714175415	0.2784056455888732	1.5806673522186774	1.6767979205493386	-1.1846025914058496	-3.996926228642463	-6.621096284365222	-7.822119266140516	-7.872805990125645	-8.450080237078033	0.468	5.378503946360536	0.29358211926053424	0.18346249444604204	0.19330796054111535	0.3296474257523074	1.1117806388232827	0.7808675185344965	8.408724434677367E-4	0.8201833478688151	8.408724434677379E-4	0.8201833478688172	1.0103713767614302	0.08603250355218313	1.7235742824018692	0.5996899309036532	1.7685200971511215	3.59634620333909	0.22614947267739352	2.335300607341504	0.4249814028201617	1.1411012147272914	0.535466935883371	0.5289341282412818	0.5533490279234231	2.9519214079472293	0.8939214268150417	1.0	1.0	0.0	0.0	1.0	1.0	0.0	1.0	1.0	1.0	0.0	1.0	1.0	1.0	1.0	11.0	-55021.490853062685	0.0	0.0	91.0	-1280.8018089789714
110490000	-56744.76245484674	-1383.0918549125217	-55361.67059993422	0.4170363582183031	2020.922689669179	52.54277654823089	0.5487733413998899	2.23933328448647	1.8589398592948392	2.8519259491647415	2.4701677939039586	3.2173503979649687	2.3317976518515247	2.7637105049746307	3.0409356444066082	3.18654820300818	3.6551870598025094	3.181057821796127	2.3932100255294606	1.3162322447826946	0.3732871583638263	1.2874647033484388	2.7840276047225716	-0.09662330647648172	1.5538162696382196	1.1359866859807117	-0.6739077044495994	-3.812611270333732	-4.190331427278551	-2.6540639110864146	-1.2547506878044592	-0.11130148322387345	0.468	5.541684033932526	0.29071803871281177	0.17719375305449417	0.19291153030002786	0.3391766779326652	0.6853344657302421	0.7529631325992622	8.451543834389222E-4	0.8170262652416501	8.451543834389226E-4	0.8170262652416509	1.5535410270496732	0.38716471274644193	5.038908085868436	1.115839229598792	1.5659353099365845	0.7653731833110945	0.878838506661309	0.7399326603161909	0.4688457060500546	1.2552007538621401	2.036098685074231	0.6782812071110105	0.8070379266961011	1.3226173402904424	0.21698552720285896	1.0	1.0	0.0	0.0	1.0	1.0	0.0	1.0	1.0	1.0	0.0	1.0	1.0	1.0	1.0	11.0	-54963.86608551776	0.0	0.0	87.0	-1313.669968127598
110500000	-56777.342578970136	-1404.583863771568	-55372.758715198564	0.41951887489464684	2020.9202071525026	52.75007764136509	0.3981702133680986	1.2089862566842324	1.8947675329395248	2.4934833964793928	2.691058141637254	2.598204886694261	2.155583811474036	2.971310555548457	3.1077550209265725	2.8710652390023896	4.030207924552509	2.88966080591306	2.0311557384979984	1.4804859973930276	0.3381293474033423	1.3260582937469747	2.823871914225606	0.13678923454995423	2.144086784476879	1.6651243856090923	-0.9729602983596299	-3.5615370534939124	-4.447954240827517	-5.546227488252537	-7.777103463047008	-7.184939196058379	0.468	5.3135295877485085	0.29058854920762067	0.18073918178558587	0.19034728555773944	0.338324983449053	0.9780619855293416	0.7601015099288041	8.474513200357182E-4	1.00705987914831	8.474513200357177E-4	1.0070598791483094	1.0664550906911796	1.450129357232703	1.0169308965279054	0.8914939303653212	1.0240587292851682	1.9408436512868346	0.5461242873371146	2.5603951159319505	0.7250845531769659	1.3219178263510756	0.5081913805142044	1.2623769933865685	2.7047272997208283	3.335950890303504	0.09959296058935706	1.0	1.0	0.0	0.0	1.0	1.0	0.0	1.0	1.0	1.0	1.0	1.0	1.0	1.0	0.0	11.0	-54977.90407926883	0.0	0.0	92.0	-1323.0378777611118
110510000	-56772.05965406541	-1379.2989011980007	-55392.760752867405	0.41762784714866447	2020.9220981802487	52.35822308040249	0.556957530042072	0.40228701389245836	1.1355531778982275	4.280823364744461	2.6302353654945865	2.77493621976113	2.187577091618193	2.6802147836728394	3.1607495868540814	2.7956449965690884	3.3386650457637654	3.4501184488131886	2.116391153727965	1.6287591428188815	0.2712219425005376	1.224147642212299	2.6223066472079832	0.11861820818727307	1.4472890230616624	0.7399733405902916	-1.2299776228558177	-3.8517962128500254	-5.276228498610372	-5.397360044042414	-5.3921717057613225	-5.560904880574146	0.468	4.916425436788857	0.2926309862494067	0.17972511953592635	0.1906247945663727	0.3370190996482932	0.9384876965479183	0.774848509414662	8.764728357572264E-4	0.9170811636699155	8.764728357572277E-4	0.9170811636699185	1.6860965127206793	0.30782956628051694	1.9887501769214806	1.2482676006674285	1.6250377917863361	0.7972638477645508	0.7346838583811365	2.250813585443959	0.765845700874436	0.37659477721668466	3.6030147530180945	0.6625530958836557	1.6571478246849534	2.239660645774271	0.24600047695299337	1.0	1.0	0.0	0.0	1.0	1.0	0.0	1.0	0.0	1.0	0.0	1.0	1.0	1.0	1.0	10.0	-55002.27043796343	0.0	0.0	91.0	-1305.1774955822273
110520000	-56771.818796213935	-1401.0378256101808	-55370.78097060375	0.4176629517483833	2020.922063075649	52.96654317851587	0.3763805788537099	4.124290823387563	2.3623263586664405	3.5948331181323088	2.5592314872843587	2.312279276515734	2.191058192980542	2.5986163857503466	3.0511748454145007	2.996739238574778	3.377716733342113	3.2938295568297598	1.9638625683413449	1.7464876252137973	0.32245676917555477	1.5793994274216892	4.210273555446525	0.2973269757158175	1.0092636867685156	1.0342845338217774	-0.9501212413678815	-3.7518548031517533	-5.872592583186654	-6.871632278984697	-8.154552599993579	-7.59854408070363	0.468	4.922212157123619	0.2899364044915245	0.18294236537656192	0.19117764809990329	0.3359435820320092	0.8859939458431761	0.7614590893523319	8.240487754192161E-4	0.8595405529739736	8.240487754192155E-4	0.8595405529739764	0.8511701031315322	0.5017900305913255	0.23142295434064586	1.4235142434681605	0.824321415986862	0.970279899210006	0.027195563418350194	0.9124828092977689	0.5234944328830328	0.6119179651046333	2.677084808485918	0.38545826781440756	0.6886762622402304	1.101510122667012	0.3300032720407292	1.0	1.0	0.0	0.0	1.0	1.0	0.0	1.0	1.0	1.0	0.0	1.0	1.0	1.0	1.0	11.0	-54980.6543310106	0.0	0.0	91.0	-1335.9104501943773
110530000	-56765.45725015009	-1417.0024775558163	-55348.45477259427	0.41661553747120594	2020.923110489926	53.166692266729534	0.5142580979349474	2.3455776418507384	1.1719994668883271	3.7968435526888586	2.9660319975747083	2.605027558141682	2.069786074090347	2.778534294743043	3.5122483526238537	3.2365788540497515	4.323861034225146	3.190161859754401	2.247958178050996	1.8634861285254987	0.25913386258451837	1.126551070981541	3.7326044477209654	0.2522748346288992	1.3691326835021145	0.7958273005283122	-0.7249224290295468	-3.4053935285576657	-7.39983694377199	-6.087820584005291	-3.4364959408252016	-1.3052549958044528	0.468	5.050181993124261	0.29308440497928817	0.17839732879457762	0.19256861533165726	0.3359496508944759	0.8905572259483826	0.7455627593312353	8.242071069712538E-4	0.8430638772127879	8.242071069712534E-4	0.8430638772127876	3.232922050972539	0.179178779163209	0.6891716745368451	0.30424253435425347	1.244226664884951	1.8805628364897533	0.012177944179051518	2.100572905166064	0.9961129274489482	0.710384661861305	1.3123105581893593	0.6350653539862499	2.249135353156575	2.31474630546896	0.20960267197325294	1.0	0.0	0.0	0.0	1.0	1.0	0.0	1.0	1.0	1.0	0.0	1.0	1.0	1.0	1.0	10.0	-54941.19129162686	0.0	0.0	93.0	-1348.3821139144695
110540000	-56753.16260390164	-1400.1890893755258	-55352.973514526115	0.42471182684023934	2020.9150142005572	53.75989109017676	0.22457415600284145	3.385842371336683	1.501872669225642	4.017766339786928	3.8359631152904026	2.6375993805758737	2.070046824447978	2.86453764167847	3.5009384746273366	3.683549770800428	3.17214672392327	3.0520082853224113	2.174154346304009	2.2639029189612714	0.3579505838895368	0.7951503632986661	3.567898604197214	0.352709847432255	1.2482030133390258	1.3767488543955693	-0.5924224276349486	-3.835265034635806	-5.305484525432414	-5.449706555436028	-1.8531082391274856	-2.011018031789304	0.468	4.760753629384803	0.2908506262177808	0.18009602400953673	0.19210224334779769	0.3369511064248838	0.6009694811903926	0.747757459620396	8.847117825221828E-4	0.961584346296102	8.847117825221826E-4	0.9615843462961016	1.15063846481342	0.06032448559719171	0.5389495547735268	0.20775178375833234	1.3714700115484888	1.4389367545213687	0.012672340973096784	2.3440390030614284	0.8500520524206526	1.8064207837637218	1.1589524846266233	1.3329341248156945	1.0067452968923833	1.48084852973302	0.2111068047127663	1.0	0.0	1.0	0.0	1.0	1.0	1.0	1.0	1.0	1.0	0.0	1.0	1.0	1.0	1.0	12.0	-54965.309491206266	0.0	0.0	86.0	-1324.7530833749634
110550000	-56768.52688648919	-1404.1755686203987	-55364.35131786879	0.44386185913803095	2020.8958641682593	52.92965345602343	0.5168867858792807	0.8074420637812383	1.081655632087624	4.587324306399788	5.261028938498441	3.149681627333757	1.919870926379965	2.7378054997565187	3.229856642064223	2.667821996696646	2.967027327552953	3.01553224521942	2.04339433974659	2.1799854461568855	0.12495948039869996	0.3970811322984007	2.872452560021323	0.8602465360258635	0.9154302832033444	0.9709606491607281	-0.8753057284221829	-3.572844390425848	-2.4505982328796163	-2.125583337354786	-4.333036012083896	-5.459496216607707	0.468	4.928248556466457	0.29115745037910107	0.18344413733008605	0.19308886899008101	0.33230954330073087	0.9160765472089362	0.7737530232103478	9.023684309615526E-4	0.7524333566876826	9.023684309615519E-4	0.7524333566876829	2.0613768609692253	0.4277754863793941	1.564865217859919	0.12322752635863031	0.703032414933057	1.77144586537072	0.02046478340429977	2.042342106266839	1.4828203018093222	1.0668459340487977	1.0145258082948163	1.6233997245440501	1.4701405310144373	1.6926362611289532	1.1098239138947805	1.0	1.0	1.0	0.0	1.0	1.0	1.0	1.0	1.0	1.0	1.0	1.0	1.0	1.0	1.0	14.0	-54957.5792629338	0.0	0.0	86.0	-1330.9998236442555
110560000	-56788.40706312576	-1424.4387180744493	-55363.968345051304	0.42498849696817786	2020.9147375304292	53.148850930681164	0.5195878678184174	0.4507653860723073	1.3397831368767623	3.74666400989022	4.883655900647149	2.9193993906133713	1.8106234516712076	2.492360965764344	2.908983145687349	3.3599134220628963	3.189509535043875	2.8021153218676176	2.401302645983546	2.0006620424327033	0.20127721494530526	0.6714818970991717	1.722139932753957	0.517259555303786	1.3494350660802088	0.8990763849696412	-0.42270122939273397	-3.6224538036442375	-3.4864695512182777	-3.9066383043831094	-4.823083364378195	-7.678811970397072	0.468	5.1523481264590885	0.29417159227401407	0.17760012222751162	0.1929827007808131	0.3352455847176603	1.4236715988038986	0.8082615630480073	8.063877377581264E-4	0.8579862697041966	8.063877377581257E-4	0.8579862697041961	2.120151660389687	0.5065569584037452	1.2720609196792536	0.7508816613014763	1.4888043669628144	0.9427488585104388	0.03799103016327943	1.3685171493892596	0.5972456596882816	1.339830851125585	0.8403795830735141	0.628205888647058	1.3012249725792926	1.1890567684357196	1.0507737382293814	1.0	0.0	0.0	0.0	1.0	1.0	0.0	1.0	1.0	1.0	1.0	1.0	1.0	1.0	0.0	10.0	-54960.97657903866	0.0	0.0	92.0	-1356.562699557027
110570000	-56732.44473164989	-1359.2029493770874	-55373.2417822728	0.43273921026398937	2020.9069868171334	53.393401199867284	0.2697230385570536	0.9383451789253412	0.9289796659090767	4.26780960044773	4.345305599137826	3.615415079581087	2.2065164873283174	2.615245612198055	3.2705118299748124	3.0142140810724114	4.486059214833819	3.3345690743003726	1.8938079389339737	2.6077775419861293	0.06020983901594114	0.7253661961508723	2.550293156595454	0.6344098663606127	1.0231543285155251	0.9379069172378166	-0.3669234686919693	-3.527190694924864	-4.401410498477615	-6.014842548222993	-7.479834247555527	-7.57181282356413	0.468	4.873448631612768	0.2938166268026613	0.18000033125086615	0.1921330770955969	0.33404996485087474	1.1007752455265118	0.7864997271133346	8.073450665758346E-4	0.9314679542779497	8.073450665758335E-4	0.9314679542779479	0.9002663073540919	0.0599568990112283	0.8834496298520477	2.8020801028736924	0.5842926302058657	1.469421225668228	2.395255449993732	0.695811588797121	0.2879934434726869	0.6694300621003787	1.156046708891016	0.9542526419319782	0.5540276660787398	1.3730359890083812	0.5223459842231829	1.0	1.0	0.0	0.0	1.0	1.0	0.0	1.0	1.0	1.0	0.0	1.0	1.0	1.0	1.0	11.0	-54970.25889876281	0.0	0.0	86.0	-1286.5018348147403
110580000	-56704.42441629765	-1335.4955081052335	-55368.928908192414	0.4329324228971198	2020.9067936045003	53.653523566108845	0.471848696464368	2.692391206842318	0.5512091604233235	3.719871501302067	5.107676410332809	4.430469043191031	2.0416624025860775	2.6426502852926803	3.3634859205611067	3.450304612087898	3.5337042698463086	2.6400883662991017	2.0049907766650708	3.7514999103369115	0.3279015941707385	0.3881539652764965	2.8694031473628967	0.5469674805222303	0.6274663901908821	1.5842151870620496	-0.6127804194591229	-3.570098019806457	-3.5630266508541864	-5.554024869678509	-4.8646784710451785	-3.7842321602116584	0.468	4.944834458598708	0.2925405373210408	0.17886113568047332	0.19164687654385448	0.3369514504546305	0.4207247495745736	0.7099594654728874	8.772584177116157E-4	0.7569775196443502	8.772584177116151E-4	0.7569775196443503	1.4883989517407443	0.13927200944934065	1.3618311279630844	1.6658853029837244	1.2315582836293548	2.1876848900969255	0.24836806115046695	2.1781902880881043	1.2204333870167923	1.5097815510387405	1.251749505821536	0.42236755901653145	0.8349435427696101	1.6855525178726893	1.5247531318032317	1.0	0.0	0.0	0.0	1.0	1.0	0.0	1.0	1.0	1.0	0.0	1.0	1.0	1.0	0.0	9.0	-54966.57000235803	0.0	0.0	90.0	-1273.292540911624
110590000	-56720.45959104581	-1372.7964642975805	-55347.66312674823	0.4468536929271922	2020.8928723344702	54.24180332704729	0.5810179870479876	2.158743561297155	0.9102686286347313	3.1628899101825456	3.8785209497735735	4.183791376265501	1.8606794813852907	3.0728572840047574	2.8886407900120297	3.283314202931144	4.00170861453581	2.6578489568280608	2.0955484342780255	3.0519770470725542	0.1498798718881819	0.9155405341530873	2.983323365399036	0.6225547765172266	0.9649844593087502	1.006807167851059	-0.6399736346332908	-3.3236599534990234	-2.5518232076595613	-3.5932918510159597	-5.366254131969951	-4.900321319978625	0.468	5.330632153817297	0.2902881402441888	0.18035627724618888	0.18880401770488228	0.34055156480473914	0.6446479799838148	0.7344954811253236	8.466022556301499E-4	0.9818685423749275	8.466022556301491E-4	0.9818685423749287	0.8800354599139631	1.5172513770293203	0.6267608300740471	0.6324601537121872	1.2522320967937612	1.4809057188567125	2.005013844146197	1.4764419464939593	0.33441334175606335	0.47475134329374663	0.8037954215802192	0.6216882716917034	0.5988834943259552	1.2797382899215604	0.3211996426730095	1.0	0.0	0.0	0.0	1.0	1.0	0.0	1.0	1.0	1.0	0.0	1.0	1.0	1.0	0.0	9.0	-54957.54987104588	0.0	0.0	96.0	-1301.708705105915
110600000	-56716.55899541624	-1338.4522616556728	-55378.10673376057	0.4312514746293895	2020.908474552768	54.318884053968056	0.3601855496446018	4.1270887375509195	1.791064181852768	3.6997281798372392	4.683227206699243	3.205056117255778	2.0732034192191655	2.213755403046453	2.8566621642397276	2.730184923612217	3.4506037355207493	2.7772902849090135	2.386090770526806	4.380307034231035	0.07980559395538109	0.8629751435988625	2.6175676222473894	0.8168809012754215	1.560234566476504	0.9355770367434858	-0.7447850229187082	-3.2453026836266297	-2.970028287781521	-6.585712135926954	-4.792055243766946	-3.9396905430669085	0.468	5.994534488024638	0.2923008325447858	0.17974816695682638	0.19192898049220586	0.3360220200061811	0.9062677989785336	0.7814536901109492	8.395592576946987E-4	0.6941338954990721	8.395592576947E-4	0.6941338954990718	0.4768169596734128	0.2826464856711754	3.127072359195622	3.243465492068206	0.3853650473740597	0.4846469509650742	0.15321617689119207	0.40730721727607305	0.44882472091523107	0.70545833522344	1.4183660440547874	0.24951550147717186	0.34922146035079665	0.8426625060839825	1.33597196209787	1.0	1.0	0.0	0.0	1.0	1.0	0.0	1.0	1.0	1.0	0.0	1.0	1.0	1.0	0.0	10.0	-54958.908742953354	0.0	0.0	91.0	-1281.2936995296275
110610000	-56726.33375618606	-1338.9710297406816	-55387.36272644538	0.42165783156352427	2020.9180681958337	53.80273779142327	0.29128572491450433	0.4108330385392567	1.3686053107452243	4.133049362284547	2.9561280710963245	3.6493476985732647	1.887906041851821	2.9026475055012932	3.725347301235659	2.92471353131505	4.261932664120379	2.905602576938473	2.1973629392963776	3.76742348613923	0.4895964527255128	0.8985385282130394	2.9550083114053733	0.687007959309114	0.8030087835397244	0.8761680909501993	-1.0411579816331182	-3.932714609869554	-5.023081843257522	-4.486052139325648	-3.9802771090366935	-3.9385812639888016	0.468	5.789820413230329	0.29188752889719316	0.17974816695682638	0.190934456764143	0.33742984738183657	0.5051263761007554	0.7368725839434855	8.088856750442858E-4	0.704075013980268	8.088856750442845E-4	0.7040750139802693	1.2632190361536026	1.705745181558583	1.0529160529405655	1.9478286793556039	1.1425700711100888	0.865474030919643	0.47992015545105454	2.305581324817856	1.1507021218720461	2.0964224696787537	1.691689589068383	1.4375027258987958	1.145161839982196	2.1390640004352135	0.03444520305422677	1.0	1.0	0.0	0.0	1.0	1.0	0.0	1.0	1.0	1.0	0.0	1.0	1.0	1.0	0.0	10.0	-54981.143790073496	0.0	0.0	86.0	-1276.1427152411727
110620000	-56693.803023291766	-1320.2748596392257	-55373.52816365254	0.42042064811767915	2020.9193053792796	53.016648876500106	0.2846672043108939	2.669154136267011	1.058233517966462	3.4763718417160128	2.7414197022396127	3.4917883420953397	1.6011361535258106	2.3848311829763507	3.210347589403858	2.3932073996359753	4.154425655471558	3.0161579719156113	2.4846626386435826	3.368153319464698	0.2865760828700715	0.8812502270856253	3.221978012081263	0.6065196360759353	0.7022877716783401	1.4215350124505957	-1.0834114094794072	-3.6764814776155794	-5.409328090283066	-1.2189802702606216	0.2354538754703439	2.0458235581745363	0.468	5.316710639853097	0.2912402859422927	0.1803609540251642	0.19172317238783382	0.3366755876447084	0.6819295368961266	0.7183381098194142	8.85643049859344E-4	0.6626912878701744	8.856430498593473E-4	0.662691287870176	0.6192428588822341	0.8673634561288384	0.34201475038481116	0.03639455076147171	0.773271977649437	1.5123523729003483	1.039104087669776	1.9248561765676087	0.35905332187989464	1.0642157695734573	0.13417707151896924	0.46279475415633203	0.855319992791989	1.3890930602714646	0.6483865266079404	1.0	1.0	1.0	0.0	1.0	1.0	0.0	1.0	1.0	1.0	1.0	1.0	1.0	1.0	1.0	13.0	-54971.623239608896	0.0	0.0	88.0	-1261.524451045786
110630000	-56706.04757760215	-1336.3060985246714	-55369.74147907748	0.42264922824828527	2020.917076799149	53.097196150305514	0.32547851843231546	6.2922010616718484	1.5470204487395671	4.029680819093856	4.12500032326041	3.705107220046133	1.6850669667247191	3.3962420640357336	2.325906182706668	2.892956700245292	3.9581898662987167	2.5745779937733557	2.435143972334717	2.8800406972784045	0.29952274225206393	0.5079813972309375	3.173780805857386	0.2659357485579252	0.44240575615275674	1.5793997809493663	-0.8346858672206982	-3.940561851588232	-5.205458284583016	-4.5082453589821165	-2.809229680494467	-2.2801564053987966	0.468	4.732463065615163	0.29029576240844573	0.17986430061760303	0.19356291426991032	0.3362770227040399	0.5082938465657151	0.7156747950246058	8.780449842967603E-4	0.7489823300086447	8.780449842967599E-4	0.7489823300086458	0.7293004212694703	1.3296169274487464	2.0511403333152165	1.0114572642615454	1.6127122763857362	1.6722949467629424	0.08179725989335467	1.9835719605725801	0.6303674255287027	1.1262562032203702	1.100970820826137	1.3131462760996246	1.604402429735282	2.633363294556378	1.3327874505289292	1.0	1.0	0.0	0.0	1.0	1.0	0.0	1.0	1.0	1.0	0.0	1.0	1.0	1.0	1.0	11.0	-54974.96581373997	0.0	0.0	86.0	-1269.808329945901
110640000	-56692.90075301087	-1340.4955931663667	-55352.40515984451	0.41661744159801284	2020.9231085857994	54.07038994967102	0.5125045084978753	1.2806970340872421	1.3018432106104676	4.015612240754163	3.7880240160603824	4.4087387799442	2.0178098612441397	2.4897097450698036	3.0295780059136423	2.922781898988618	3.668012000556635	2.852691007160762	2.122948705815403	3.037275925704639	0.1844034004224771	0.9021762635586069	3.229128650865903	0.47185516766092417	0.7385325179475236	2.1997479988391158	-0.8210497618003236	-4.326317957726172	-7.879378370675453	-7.841866526709365	-6.2149752769859035	-5.74903176146625	0.468	5.103430788918363	0.28288756894969924	0.18653323830143756	0.19163663377056556	0.33894255897829656	0.8267109427562709	0.7523942837677691	8.40887421050569E-4	0.6638133412525891	8.408874210505684E-4	0.6638133412525876	1.3177107204797542	0.19379299369658734	0.023330824583866518	0.6181401654371732	1.4524991026916554	1.7689494647547013	1.074620100145537	1.049420994327376	0.48230087878430655	1.996061140656627	0.8582694441003225	0.7906875177718511	0.5630134315891991	1.4458875870155106	0.7969072294852803	1.0	1.0	1.0	0.0	1.0	1.0	1.0	1.0	1.0	1.0	1.0	1.0	1.0	1.0	1.0	14.0	-54963.874436754806	0.0	0.0	80.0	-1275.2083080681748
110650000	-56736.404093338395	-1367.2874089309748	-55369.11668440742	0.4175529264618771	2020.9221731009354	54.53404583038026	0.33786228533904145	0.6971526360856145	1.9401989146814977	2.458324854599854	4.361563000756965	4.509483466273468	1.4940878592038866	2.8533300100090258	2.7909711439158107	2.5352486144611808	3.9274206264996714	3.5915658712464404	2.137117089992804	3.1508683047455377	0.5055387229437767	0.5953907560859875	3.523887328597937	0.7920385915703669	1.6120797937872027	1.361465526462251	-0.8624705138122369	-4.013744741511371	-6.4027918135062	-2.622366209165961	-3.110509630424861	-3.141892767463305	0.468	5.637387393667202	0.287244618400856	0.18025925798914458	0.19192208931906463	0.3405740342909337	1.5630026059571105	0.7981156518116538	8.874082094963983E-4	0.8866952807940146	8.874082094963997E-4	0.8866952807940144	2.287781164295197	0.04999844223022235	0.06813788865967026	0.19859539806749874	0.8774593522083202	1.3044757064899863	0.23927000022821676	1.1242436116133185	0.6168829631642249	0.7442982197423655	0.5807700821817336	2.253233427926363	0.883401476151998	2.03996251893043	0.6092104635783578	1.0	1.0	1.0	1.0	1.0	1.0	1.0	1.0	1.0	1.0	1.0	1.0	1.0	1.0	1.0	15.0	-54980.774371378095	0.0	0.0	84.0	-1286.0830344092792
110660000	-56657.272341166456	-1297.831208452141	-55359.44113271432	0.4280591669717323	2020.9116668604256	54.373634066644605	0.2917624332840717	-0.22707644541800345	2.8515978164340363	3.9138295382232906	3.317443319317925	4.544700641224626	1.6368543010922354	2.7504324889884137	2.7718726889682195	2.291832228302426	5.178771122205591	3.9318591232414635	2.1463825707273707	3.239917920401855	0.30099872549483053	1.080267042682011	3.685652751988599	0.649101880041362	1.1922970918535842	2.073941119984425	-0.7747661505537664	-4.233126288470358	-3.418111139999055	-2.5588125276422966	-3.768989958823275	-4.153873759513932	0.468	4.8204161243555435	0.2896510127296418	0.17960093689620799	0.19506833587804112	0.335679714496108	0.9565227514432892	0.7511903067432868	8.747168611933805E-4	1.0110337815639667	8.747168611933815E-4	1.011033781563969	1.4906794064067364	0.26706336282556564	0.420448567626686	0.9539247983508887	0.7828592907668309	1.942967387497751	2.2069431408698557	1.0356363346981605	0.6742405769120292	0.4636762870093358	2.0744327743799524	1.1295136672251356	1.5125043498566266	2.178450925341927	0.42419221100933796	1.0	1.0	1.0	0.0	1.0	1.0	0.0	1.0	1.0	1.0	1.0	1.0	1.0	1.0	1.0	13.0	-54961.45097479229	0.0	0.0	91.0	-1213.0756322511431
110670000	-56628.524880048266	-1253.73604606607	-55374.788833982195	0.4169066604642751	2020.922819366933	54.21676298395576	0.18574095693007703	0.40011581818278064	1.9464162999207066	6.459207533350146	4.816675419930469	4.66533178290261	1.4353069118558677	2.7425745943804554	2.8268451382553637	2.659482098257946	7.084681861551145	3.8190892754593606	1.801899379186961	4.471108478313496	0.2682071775011446	1.1568895710431768	3.5389058590019196	0.33996668119896833	1.79515241388102	2.9885120652542745	-0.7941184307457433	-4.50364306582375	-7.9932472632191836	-6.078376476653597	-6.721580690303017	-6.6788570595106265	0.468	5.027678837315988	0.2937982882215472	0.17884865987333579	0.194563020327263	0.332790031577853	0.6896228929246165	0.7215743016524631	8.493539246511645E-4	0.8384226495600319	8.493539246511639E-4	0.8384226495600338	2.484245234852544	0.133540485537878	0.3385755113813077	2.486735121361721	1.252001663244886	1.8242197751006437	0.6370332704780968	2.5179556892363535	0.8320074036451189	0.8403008347249828	0.8233275742854559	1.0623049777106055	1.155969425487646	2.310462412283134	2.707772294433562	1.0	1.0	0.0	0.0	1.0	1.0	1.0	1.0	1.0	1.0	0.0	1.0	1.0	1.0	0.0	11.0	-54968.71926245782	0.0	0.0	96.0	-1180.4260474290045
110680000	-56613.720582265516	-1248.5855189970516	-55365.13506326846	0.43890582350132606	2020.900820203896	54.69175912894604	0.15608741535668705	0.48706924665411644	3.4284993971375095	3.343529205547754	3.29095769826287	3.6769663694944033	1.8446825421232727	2.2976611923896555	3.170064800221786	2.738930035041948	4.960782256774634	3.8088625457162633	1.904138914313513	4.232827639314424	0.27252825264218433	1.1245549610100378	4.015103754182796	0.4840431729230297	1.2274693276851438	2.895114785466266	-0.6114192911100997	-4.669369690195135	-4.002700875370216	-4.601864314720084	-3.158418710710468	-1.7724783716212111	0.468	4.939930127958026	0.2897897287566011	0.1799887943583714	0.1935894610052941	0.3366320158797324	0.5546616165216295	0.7037239069637014	8.867668502137262E-4	0.7954882329770019	8.867668502137262E-4	0.7954882329770029	1.34253714455415	0.649432395936042	4.195920224662862	1.8389499617118894	1.1646470456764153	1.4437955659187118	0.17663228658949123	1.9900059064801427	1.0703677011538957	0.9760883635469559	0.05110078559540484	0.43400950384829984	1.367455897173193	1.3137967522750624	0.7125133819195667	1.0	1.0	0.0	0.0	1.0	1.0	1.0	1.0	1.0	1.0	0.0	1.0	1.0	1.0	0.0	11.0	-54958.546282051044	0.0	0.0	90.0	-1180.403427768395
110690000	-56626.28527836539	-1259.3526835531793	-55366.932594812206	0.41778046812967606	2020.9219455592677	54.453966019722714	0.43455720031771033	0.570445388519539	1.7406514230215298	3.0379893833287275	2.793021824348575	4.40130173122663	1.896146405530243	2.104924286486785	2.9350366387520084	3.3430044745988226	5.5273027786431514	5.0341054450519165	1.7407816768542281	3.452089201397664	0.347114473171988	1.1038960746109046	3.183880226025708	0.3532579779687169	1.019859028037347	3.02432946521897	-0.6906176922621892	-4.415742430907759	-5.2550284236138465	-4.069575376006619	-3.826667414067815	-3.227483887816545	0.468	5.271015007461873	0.28604998495522277	0.17998283216368346	0.19487180727264775	0.33909537560844494	0.5642632701250748	0.7087992273282433	8.572027057857639E-4	0.8287653326017507	8.572027057857643E-4	0.828765332601751	1.1887654321908354	0.4766607803673656	1.6651361911741351	2.0501000132635783	1.7230264621021758	1.1620061099300225	0.23342494533617955	1.006024875394725	0.35596288877402216	0.8269084334645537	0.13843526490460695	0.5366349367484644	0.5457069274495407	1.0357914780180817	1.1707594316197454	1.0	1.0	0.0	0.0	1.0	1.0	1.0	1.0	1.0	1.0	1.0	1.0	1.0	1.0	1.0	13.0	-54963.92197222004	0.0	0.0	86.0	-1188.2451574817035
110700000	-56618.581053048416	-1247.7523703507295	-55370.828682697684	0.41691180395776095	2020.9228142234394	53.90374823269976	0.0958307354633881	2.731090195122877	1.783451187708312	3.8738931361783457	3.849311514393703	4.180290051407947	2.198590335319007	1.7863902940817336	2.557205083745053	2.6537914853768463	7.243314228647762	5.7375284433775215	1.6402803966794361	3.428650457369608	0.29014299776741476	1.1163860659327325	3.503559511970982	0.4500338918297226	0.9826278072328878	3.364189307555673	-0.8950166593160568	-4.733751042235485	-6.944646744972216	-9.762220394019394	-3.9355691949006046	-3.6509630507747306	0.468	5.398170757499661	0.28985728342072326	0.17547805176754155	0.19390879238182296	0.34075587242991123	1.2956883222940996	0.7841819452517348	8.843660811649883E-4	0.8435235883168847	8.84366081164991E-4	0.8435235883168877	1.1280909361081195	0.28670602796066463	1.152294765183544	0.655740168571283	1.0855447045225433	0.9898953341083891	4.016512498104335	1.0072814369301868	0.7314896069190183	0.9298020296779764	0.6307717313707353	1.2848869332183335	0.48982117853682877	0.7512401106635961	0.3086316886196789	1.0	1.0	0.0	0.0	1.0	1.0	0.0	1.0	1.0	1.0	0.0	1.0	1.0	1.0	0.0	10.0	-54957.113100791	0.0	0.0	95.0	-1181.8883013214113
110710000	-56570.46069792086	-1198.8780200505378	-55371.58267787033	0.41642392069837125	2020.9233021066989	53.73691726446581	0.12881678451683778	0.463813324437849	1.3107406158144963	4.635778333714947	5.716786398760116	4.877159824728221	1.5767233608751114	2.004569451393285	2.859364772921756	2.999242956002488	6.746212682807001	5.431779262940072	1.4837278798205167	4.066185159215546	0.2858139195837959	0.8170810379715269	4.501996537194069	0.25614945345899537	1.2755877788214935	3.006613865884272	-0.8330307577020514	-4.4151693260174385	-5.798770701817944	-6.006686444956584	-8.925092916371385	-3.5538251645444374	0.468	5.948788008963824	0.29269076018190765	0.17552939031088557	0.19415757026852762	0.33762227923867816	0.7211644628277943	0.742377716674765	8.584873837870362E-4	0.8555112440200735	8.584873837870363E-4	0.855511244020073	0.5065663573984249	0.11719645431565211	1.1106056015281236	0.3114794275976607	1.0216656707155298	0.42952109549630235	0.5765253831225156	0.572991084877119	0.713305686107018	0.30915158430305545	0.435095232279782	1.2153814734589155	0.46411109135944517	2.190272918309157	0.11987819334304843	1.0	1.0	0.0	0.0	1.0	1.0	0.0	1.0	1.0	1.0	1.0	1.0	1.0	1.0	1.0	12.0	-54960.293837448815	0.0	0.0	90.0	-1134.0968682822997
110720000	-56586.15823428507	-1211.0656875560924	-55375.09254672898	0.4212423299391453	2020.9184836974582	53.03628804383634	0.18422026941837424	0.7195830851948332	1.6716917893017844	5.34277055885389	5.959419188054523	5.747321322407899	2.044654265116518	2.151752714600562	2.773637272001216	3.1701815920715872	7.258231411000809	4.8538870777505485	1.3902276469569381	4.293995944514796	0.47471623922833617	0.721323600415423	4.8493623747843255	0.5254905018016411	1.1198643338910899	2.8999814033427627	-1.030432915084332	-4.517723173329995	-4.930386314266443	-4.606745806797137	-3.0236813588072144	-3.484113495901731	0.468	4.841708040416334	0.29019592121421256	0.178583891372051	0.19512249843599694	0.3360976889777385	0.6661100371444997	0.7368882803512989	8.681934013109883E-4	0.8158771485029425	8.681934013109862E-4	0.8158771485029415	1.1425109764463302	0.5584185495485136	0.5272458850116729	0.8750411058823497	1.1332231368019932	0.3917733198027986	0.19317875898633916	0.6722006858979546	0.3819471302794478	0.4054738314987041	0.46245731945550733	0.4543894420328341	0.5089421262412575	1.590455881665063	0.7922213908932293	1.0	1.0	0.0	0.0	1.0	1.0	0.0	1.0	1.0	1.0	1.0	1.0	1.0	1.0	0.0	11.0	-54960.183574828414	0.0	0.0	90.0	-1151.3680602770264
110730000	-56604.47780437319	-1245.5322697011532	-55358.94553467204	0.42239769675161876	2020.9173283306457	53.77561933926799	0.10717172814636608	0.5123427088837478	1.0742042252855217	4.236877161999415	4.9245926699781295	5.730810072408993	1.8008245374249652	1.9588797815728811	3.564847454379057	2.508009170070075	9.23042728527461	3.7765659610055557	1.6572860465911297	3.3383255340754365	0.5440179765218892	0.9416158837655301	3.273950707477006	0.3930589775570543	0.6403576469933279	2.016134228788443	-0.6394671312930847	-4.571145303585964	-4.727923824030927	-4.382486663595394	-3.8337749850486715	-7.8652568847059054	0.468	5.0422639497197865	0.28729793691313	0.1827015248676507	0.19531403000566247	0.33468650821355583	1.2192202412908355	0.7904251431202538	8.463980554682381E-4	0.850995265037431	8.463980554682381E-4	0.8509952650374294	1.3047031605282242	0.6730179923984144	0.9828249206781638	1.8814766463759014	0.9286828566650028	0.8593156801978702	0.11970099478686456	1.0585200805984083	2.3036816320308313	0.9131954112763644	0.5475539063390569	0.6766775320556018	0.9336862416440816	3.2800094601233956	0.9049515223727417	1.0	1.0	0.0	0.0	1.0	1.0	0.0	1.0	1.0	1.0	1.0	1.0	1.0	1.0	1.0	12.0	-54944.148635144746	0.0	0.0	92.0	-1173.1167541056218
110740000	-56657.26633188884	-1271.2034094062358	-55386.062922482604	0.41931814705410575	2020.9204078803432	53.60667011130125	0.0774812513303424	-0.298770838481606	1.130295156158105	3.2994582719083825	5.420176174807651	5.805542619115316	2.1476686466599957	1.90954558071054	3.191621631286068	2.8365674392609255	6.008547929360222	4.791994350276925	1.6729772027395897	3.381084304863102	0.5564355484535557	0.9440976990423235	7.228536596067257	0.36596666877119965	0.8604786172113548	2.8239321187471558	-0.8955560392052752	-4.657035694886854	-4.35341138656414	-5.563163020744989	-4.696649682433772	2.212337335673948	0.468	5.337352909860529	0.29233659976564474	0.17709033603983038	0.1955570765567433	0.3350159876377806	1.788643275762678	0.8135287825458711	8.604184568615517E-4	0.8101368757996229	8.604184568615509E-4	0.810136875799622	1.0576213506421512	1.0736683225555468	2.00279898242601	1.1857170001621575	1.468092492862144	1.442043972632602	0.12945500613931005	1.478628356325331	0.7358689340687584	0.5958908767178045	0.14184145679295335	1.1649483998636327	1.2473551067783362	1.0232487797436554	0.6483192732678233	1.0	0.0	0.0	0.0	1.0	1.0	0.0	1.0	1.0	1.0	0.0	1.0	1.0	1.0	1.0	10.0	-54964.943499733236	0.0	0.0	93.0	-1206.6930306912286
110750000	-56654.089896600235	-1281.1940882842343	-55372.895808316	0.4168314228036779	2020.9228946045937	54.70199525580578	0.10173909970263108	7.795932562093425	1.5772448313593248	7.164839751927859	9.169346000403083	5.234061058868322	2.064055906977485	1.6216167790432323	3.3161792732723616	2.9167494885593674	4.219005864792038	4.8890970706224435	1.7349304797080396	2.3322926141506524	0.5044316431422773	0.6212876749944769	4.637356342494136	0.33102898904403233	1.471644677487801	3.0742054228906985	-0.7396318472840213	-3.900365956595691	-5.9529945027796565	-6.616388639810217	-9.659369533190077	-7.40218261236404	0.468	5.239012609121995	0.29093249880883776	0.1763577307835824	0.19446824326412937	0.3382415271434494	1.1137753658163836	0.7620268943131133	8.322626784167774E-4	0.9130373173680372	8.322626784167762E-4	0.9130373173680365	1.1328857519462414	0.4575622612015112	2.910491675901086	0.5361778106831342	0.9360254741733622	1.1285153158845305	0.060639144179527524	1.8484123821675222	0.810759138749594	1.251524528281477	0.09146633482262291	0.9878287425611069	0.9365654268788531	1.5712873094345623	0.387081391845343	1.0	1.0	0.0	0.0	1.0	1.0	1.0	1.0	1.0	1.0	1.0	1.0	1.0	1.0	0.0	12.0	-54951.37315025202	0.0	0.0	92.0	-1207.0995184783637
110760000	-56659.35309141133	-1276.096853953331	-55383.256237458	0.41640594093154654	2020.9233200864658	54.47409059477786	0.07984956854571607	2.221400870768389	1.7652177310327932	5.281485870780701	5.283960493853558	9.128266324957192	2.080458363796108	1.942710721814336	3.180578998046966	3.1368100691540635	6.394930747295851	8.667058590221142	1.8022155284938541	2.189598189153232	0.3021389489784572	0.9636455831386104	3.942534288197965	0.40525964570905737	1.931132175077623	5.058008454158958	-0.8238674261085435	-3.842020347209815	-8.075339491321898	-10.714296605360701	-1.8746993120584845	-5.3217049587440295	0.468	5.103512863434092	0.29384165978041576	0.17923345948279726	0.19336628601864964	0.33355859471813637	0.5804472850589701	0.7455838307800531	8.541940342579603E-4	0.9277024394109794	8.541940342579621E-4	0.9277024394109816	0.6629208643087193	0.769757121308823	0.3501379673753497	1.5039374766399054	1.3847744134674058	1.9166203515877673	0.41909232407467967	0.8677014442867367	0.27466906062399987	1.350383345580557	0.6162403246017102	1.2225994316742979	0.6404084552168616	1.632126291566103	1.5409525635429295	1.0	0.0	0.0	0.0	1.0	1.0	0.0	1.0	1.0	1.0	0.0	1.0	1.0	1.0	0.0	9.0	-54941.63918323637	0.0	0.0	102.0	-1209.0886842470147
110770000	-56645.23110559513	-1262.9246190332733	-55382.30648656186	0.4162700586678648	2020.9234559687295	55.1431466693218	0.09807571024467104	2.9204730040670257	1.3499472023533374	3.38800868701073	3.910192860522792	6.443525954919055	2.1042421591791296	1.9239357182407586	3.1946856013306975	2.992281335837896	5.763915567358834	5.993946053695967	1.8683728686092156	2.5715302092759544	0.17726866155400703	1.2259324883670881	3.57663024126034	0.42511904338220363	1.359796835162416	2.3196103458833717	-0.7304080104915871	-4.375486878790906	-9.746079958116361	-13.342143262143352	-12.816982871780171	-12.521895533058935	0.468	5.065579455710932	0.2926257222488955	0.17772944361527546	0.19075834955755622	0.3388864845782718	0.5987141668819567	0.7508983406496077	8.099013511785252E-4	0.7898348978276037	8.099013511785247E-4	0.7898348978276026	1.5603155598152636	0.25260555410827884	0.06101899143252887	2.2140005046497637	1.1619688779850603	1.5263325184386556	1.3641188416735515	1.569843235218896	0.6000263763748042	1.4801782688762868	0.5043133951845497	1.7285956177029593	0.7382896143305285	1.4392280512212934	0.28391898270738825	1.0	0.0	0.0	0.0	1.0	1.0	0.0	1.0	1.0	1.0	0.0	1.0	1.0	1.0	1.0	10.0	-54940.86215177116	0.0	0.0	102.0	-1199.4448867035123
110780000	-56670.67565747087	-1317.4679039250848	-55353.20775354579	0.41729507199158	2020.9224309554058	54.66258271004042	0.21292204006498702	2.270571497671816	1.2463088151536388	2.9199842694449716	4.237933044566521	5.1102623658975785	2.4264756193352466	1.8407933487783168	3.5131055631382666	2.7468140840257207	3.888959790069171	6.0707596152001	1.434244447712338	2.616599483871259	0.3836259776741297	1.4486408864114544	3.3633404906316966	0.6245474865791174	1.2341111432896985	2.4059967461720912	-0.6914485674603311	-3.661288894040974	-6.378905843090011	-7.161001231614544	-6.83688350913166	-7.80693576609148	0.468	4.843633219535747	0.2918048384118064	0.17943090556925473	0.19060002822565777	0.33816422779328	0.5200066902110739	0.6780438796493251	8.325070245412678E-4	0.9748290156007193	8.325070245412681E-4	0.9748290156007192	1.63886428784693	2.367781573140225	0.0062421933272329335	0.33368951982857287	1.7809106665995291	1.4804321876153037	0.3349405835067872	0.9933179432094986	0.14302828983132054	0.8294219137834496	2.3169414877386107	1.2849653384736341	0.7716674834157917	1.9237954805009057	0.5439859698703455	1.0	0.0	0.0	0.0	1.0	1.0	0.0	1.0	0.0	1.0	0.0	1.0	1.0	1.0	1.0	9.0	-54956.42000546884	0.0	0.0	95.0	-1245.301505025951
110790000	-56664.441229435826	-1333.6031956902345	-55330.83803374559	0.4167161947805923	2020.9230098326168	54.053907885411135	0.3245080099420848	0.9750545276736469	1.503652956667168	3.2370350024317576	3.5805365646766845	3.414840316000885	2.233650385154784	1.6195726323052635	3.20842761576566	2.6902605834663977	5.070638163885343	5.476244633029556	1.5032386897495649	2.3340549880292256	0.5997112808368288	0.5715396547257044	3.62498936785486	0.34474979716564114	1.2350067831132168	2.059052963134636	-0.5863109081701368	-3.6172898957280837	-4.326801865455235	-5.527860970795189	-2.991377802767742	-0.7660787123325514	0.468	5.112800652160417	0.29202943289601446	0.17648874579597026	0.1943304919246659	0.3371513293833482	0.5784788756090098	0.7013178305160522	8.733265825501658E-4	1.0646908116445088	8.733265825501657E-4	1.0646908116445066	0.9572989204628584	0.12025864774752286	0.14120167128467181	0.20405047428453674	0.6648100602114995	0.6846649794185045	0.2549318388856421	0.41842396009723715	0.03151467538806138	0.4550008229656023	0.7164356425057234	0.43863694323905117	0.7344858358582284	0.5932759522330772	1.4550671344629222	1.0	0.0	0.0	1.0	1.0	1.0	0.0	1.0	0.0	1.0	0.0	1.0	1.0	1.0	0.0	9.0	-54925.487358527775	0.0	0.0	97.0	-1265.3899777825795
110800000	-56678.42583446943	-1323.6144977433837	-55354.811336726045	0.4179701577212967	2020.921755869676	54.18991059084118	0.19406408319285787	1.3119084829966718	1.6717572170653459	4.996117517454812	3.449723573069582	6.50987100241984	3.0163370211215743	1.6124070550456358	3.030997918162196	2.5620060705072722	5.226870279565318	4.876844115775006	1.2569957386990662	2.2193081823964205	0.6273553421852824	0.3987855321988247	3.849476171773401	0.5194925496266658	1.6949449595036583	1.81151475516236	-0.45212355191478815	-3.687923894939702	-5.332798622087356	-2.2568311250318915	1.1841193472564662	-0.2584737011032425	0.468	5.34554978756128	0.2960400676687985	0.17959479831908384	0.18749743005090172	0.3368677039612148	0.5243780193303451	0.6970424572907815	8.110198775504826E-4	0.9112827408392781	8.110198775504836E-4	0.9112827408392765	1.0581968463599374	0.14544701372498037	1.042612852463316	1.987874306885326	1.0268216832253516	0.7246857937673206	0.4399010748994472	1.0147385447345545	0.47478186176376125	0.5544296623706204	0.21229919258491337	0.9175877524741886	0.7043113011620336	1.0160814830843234	0.2330100760038504	1.0	1.0	0.0	0.0	1.0	1.0	0.0	1.0	1.0	1.0	0.0	1.0	1.0	1.0	0.0	10.0	-54962.35034874644	0.0	0.0	89.0	-1258.5488151466286
110810000	-56669.4630231655	-1294.1186965913964	-55375.34432657411	0.4175979325860756	2020.9221280948113	54.1872521467419	0.23997663850192927	0.8301240998029794	2.4550727128377003	5.1196432629614455	3.4741537025200877	4.184285433558505	3.7329151990130107	1.4685089375131852	3.179300047704917	2.6421197618745134	5.880340493919385	4.897964789696304	1.3746929913400967	2.2083207867623775	0.3173475035361628	0.6124323795206023	2.518486703245872	0.6612313105736859	0.9995732686637894	2.3128995276001825	-0.21299482541176104	-3.740317895671361	-6.07551868663711	-6.769816928907991	-10.118812121710748	-13.964403461737657	0.468	5.227353340594054	0.2911742949656636	0.18066313237114306	0.19125103264804635	0.33691154001514584	0.811064262288377	0.7576065522210892	8.465506465185249E-4	0.827155273363903	8.465506465185246E-4	0.8271552733639035	0.9033757157347816	0.6552018149798015	0.15928476480469075	2.345906541988682	0.6986247168092677	1.0127942732563917	0.09886260283126809	1.165133891005402	0.4794479098256594	0.919435711127377	0.4807201620859732	0.6422218410795797	0.9800180700834739	2.3063885777351167	0.07411407081426583	1.0	1.0	0.0	0.0	1.0	1.0	0.0	1.0	1.0	1.0	1.0	1.0	1.0	1.0	0.0	11.0	-54976.240375739035	0.0	0.0	90.0	-1229.3817725740314
110820000	-56678.10447000968	-1306.2799840983148	-55371.82448591137	0.41771786089592977	2020.9220081665014	54.4779162096585	0.22694893012643275	1.1115787203054435	1.9571335599658894	5.096728331738217	4.123189467501991	4.044674811592492	3.5695162641633433	1.6244799535505114	2.977463420698367	2.948390068543285	4.786882708106887	5.314481541601361	1.3310080140341856	2.461396135672556	0.4718800217071625	0.9625252743840114	1.9586275464872058	0.5656792563703361	0.9747292057444277	1.4987981132440888	0.07286155757776108	-3.6492705655563515	-5.068121615305972	-4.183482775136133	-4.287067940274174	-5.288839030000221	0.468	5.223610080377914	0.2891814178824089	0.17884070348352668	0.195629815020866	0.3363480636131973	1.253866893857972	0.7975163674165765	8.294056236201137E-4	0.8819006268461685	8.294056236201134E-4	0.8819006268461685	0.8694177113903199	0.8188745159793229	1.6468145331575281	0.9501075701399582	1.9933373711446325	0.765246668046652	1.2075245510732517	1.9888426094286076	0.592990810993524	0.9756433890389857	0.7174075713901629	0.5187499685400502	1.0287158199965842	2.0045076449262376	2.283390301415583	1.0	1.0	0.0	0.0	1.0	1.0	0.0	1.0	1.0	1.0	0.0	1.0	1.0	1.0	0.0	10.0	-54980.71940618142	0.0	0.0	88.0	-1234.1802708836033
110830000	-56706.510871327846	-1293.3850338853806	-55413.125837442465	0.429360341523555	2020.9103656858738	54.17293587635088	0.16194649013983692	-0.45201085463171475	1.6290074723341068	4.724090356229283	4.033365118400217	3.381360104542411	3.078756989124528	1.929842135832214	3.322361425456498	2.96566637785912	6.041483319187969	7.057921235313314	1.3062970878611149	2.1076372542889708	0.5083105177590105	1.3522639475696498	3.0691913260571404	0.6125250687633013	1.3343658025278249	1.2699063969353594	0.3113776068737238	-3.630444580918954	-3.6308344947239446	-7.044284495213058	-7.3687188916258775	-6.295734312614596	0.468	5.136206470034645	0.2921147242188902	0.18164177137621854	0.19342599242723457	0.3328175119776557	0.966569946409763	0.7802454438040449	8.585755007922757E-4	0.7549704583854743	8.585755007922762E-4	0.7549704583854737	2.036436778951694	0.46574803795660824	0.18775210126377773	0.21648156511363228	1.5371290508596749	1.7869111879706456	0.9864964669704944	1.3941242901182187	0.2575067550776224	1.1474696279930927	3.524274297629525	0.839871767689566	0.6478258552453123	0.5915212329034268	0.22381762011684836	1.0	1.0	1.0	0.0	1.0	1.0	0.0	1.0	1.0	1.0	0.0	1.0	1.0	1.0	1.0	12.0	-55000.15597912643	0.0	0.0	90.0	-1227.4884825956526
110840000	-56733.21198904114	-1345.3879768064521	-55387.82401223469	0.4273164130991032	2020.9124096142982	55.1377796672857	0.1662956561320829	2.3692162234156724	1.8421353972463892	3.997733732035357	3.723851196912815	3.6717391057915894	3.55243285664925	1.9542910872056698	2.8669113560949833	2.85647985291688	6.147219245735653	5.74726880438344	1.5273702089523713	2.046206072320152	0.5031500155789098	1.7666791211432837	3.0876805146546764	0.4595354160626757	0.8909835504596972	1.5403560914552605	0.2753374700947595	-3.306012038631511	-4.568796128779113	-5.595149273101481	-5.5021144921957745	-5.251295999070487	0.468	5.341451438793193	0.2913506455638632	0.18100882435610688	0.19371636298767012	0.3339241670923589	0.8529279419403965	0.7619550365638155	8.494787871172352E-4	0.7330110325158101	8.494787871172353E-4	0.7330110325158117	0.9868132433145033	0.9357294253019431	0.0897626030389241	0.20372813506906493	0.38824955813776824	1.2388443127590592	0.12006546128085702	0.42353920880774926	0.7558997171542295	0.7086617913540746	0.6865433006925307	0.3299746081383174	1.2778842362322187	0.9089966138156789	0.9989497001534817	1.0	1.0	1.0	1.0	1.0	1.0	0.0	1.0	1.0	1.0	0.0	1.0	1.0	1.0	0.0	12.0	-54958.68994874821	0.0	0.0	91.0	-1285.932275566075
110850000	-56741.417908510695	-1376.508927755134	-55364.908980755565	0.41667552892081733	2020.9230504984764	54.17663205668719	0.6558638865501754	2.8403508367035597	1.959848854250795	2.533801439885662	4.316946578282553	4.479291448242056	3.1344576903004486	1.8677662910630508	3.4085471495022284	3.0735181713762203	4.556562137745814	4.7153556690877325	1.6983554061599238	1.6092566223467788	0.6101474662169477	1.2358315355588514	2.586133576324212	0.5317201063484112	0.9390397319760428	1.7433113221069867	0.01744558680120751	-3.478071112698844	-5.24290095788603	-6.916396690096611	-8.717532191018497	-9.2911827248205	0.468	5.432289530241029	0.29118221763355373	0.18016566080379182	0.19313266841155874	0.3355194531510947	0.795738057721412	0.760536187109535	8.588654552851518E-4	0.9930314416657728	8.588654552851521E-4	0.993031441665774	1.1200905839628754	0.5191248318776822	0.2735803470354254	0.10295624988316265	0.7729087028908256	1.162025034094357	0.5369541749781426	0.7554465490001566	0.2566761815174942	0.6770794152244078	0.48469345300290717	0.9262395926025999	0.8175327015108602	1.1185839419812231	0.33357831770106305	1.0	1.0	1.0	0.0	1.0	1.0	0.0	1.0	1.0	1.0	0.0	1.0	1.0	1.0	0.0	11.0	-54952.19012268415	0.0	0.0	99.0	-1304.7375614782009
110860000	-56738.91660250869	-1322.0878951543734	-55416.82870735432	0.41908852000082897	2020.9206375073966	54.310912750539124	0.5171717062060696	2.612834678390194	1.444178642386695	2.1063381066156905	4.463988956194412	5.181011209818169	3.198117437886252	1.7541972046133194	3.1022930467850474	2.6330000581920223	5.027767915205676	5.556200826952085	1.805410674998494	1.5382788777592677	0.09304354874609017	0.98430321714775	2.0597173889987994	0.8799848745501486	1.0315021826428061	1.4624380795286607	-0.07772029445165293	-3.2147193913527286	-6.4496367724482155	-6.973780409362149	-7.457764212832917	-7.648004709632191	0.468	5.357297698923535	0.29148288805190226	0.18234762296490664	0.18721002790245014	0.33895946108073993	0.43883098100705864	0.7061378415278778	8.403310504733174E-4	0.7906181790406882	8.403310504733197E-4	0.7906181790406883	1.0057729255875376	0.6607837638845716	0.47140022716362145	0.04648198742784025	1.0456492065596497	1.8583467915255694	1.9196728764038709	1.0576530305876584	0.31571285416448996	1.3897887740025474	0.4210656169207735	0.5252696598510398	0.6003313629995758	1.3522528297035774	0.08082876121302299	1.0	1.0	1.0	1.0	1.0	1.0	0.0	1.0	1.0	1.0	0.0	1.0	1.0	1.0	0.0	12.0	-54989.79077011974	0.0	0.0	92.0	-1257.0569731121047
110870000	-56769.99954948176	-1342.9312618527308	-55427.06828762903	0.41634632547903	2020.9233797019183	53.29613628591581	0.3928387982473383	1.1168653131865118	2.508642210221917	2.939858359445431	4.644281206348904	3.988404224651571	3.63788381905164	1.556132630572024	3.4958948142251223	2.948086002206748	4.5132058552592715	5.085993264927346	1.8233853839300405	1.5756306250584111	0.4536958399715093	0.886303189309108	2.3888277722368216	0.7393300768031074	0.5533242752992322	1.142436390374091	-0.1525389529739733	-3.824234543094431	-5.557811871075595	-8.515411546541467	-7.31138345210625	-6.600481900077675	0.468	5.198564609211652	0.29000560477223347	0.18047126486510415	0.19392560000291426	0.3355975303597471	0.32638473706076615	0.6684866856102062	8.45984669008913E-4	0.9999469530178836	8.459846690089122E-4	0.9999469530178843	0.9115136437913262	0.7946264253655388	1.037386354872475	0.056788660509128695	0.6398171291977396	1.3124498000981624	3.463677349288515	1.0359027598575288	0.4831447008323413	0.4474902849400641	0.357779570810196	0.24383958161930744	0.7569271368421603	1.5156470104800464	0.3579871605027619	1.0	0.0	0.0	1.0	1.0	1.0	0.0	1.0	1.0	1.0	0.0	1.0	1.0	1.0	0.0	10.0	-54995.870720321844	0.0	0.0	107.0	-1271.768645023325
110880000	-56759.44236801676	-1365.591035925758	-55393.851332091	0.4162798728635242	2020.9234461545338	53.8805089277452	0.3164039257442459	5.421784663862274	4.284465701748928	3.9523590433992073	3.992324879051333	3.3127153088437717	3.627704983730263	2.205025092461761	3.181647707993555	2.8490494527992216	5.7440544661362996	3.751888612376993	1.5826782342834462	1.625858334549017	0.44825427070709556	1.0787856874955697	2.5449175302023708	0.4963633010816702	1.0513359065112011	0.8470540459069742	-0.3007320812440183	-3.9607999916870495	-5.3894140415748115	-4.215230513426507	-4.158708667411016	-7.468278492391516	0.468	5.065513467637844	0.2877174117598926	0.1828825300617017	0.19061133073285066	0.33878872744555405	0.4722018978019458	0.686008883766259	8.720076232889E-4	0.958025360381914	8.720076232889033E-4	0.9580253603819147	0.9825204001165773	0.14286636780246134	0.23779366801804638	0.28045443946337245	0.7678387146184993	0.9823728903236665	0.216935357939508	0.4169727768680767	0.09920256447207311	0.84232610162752	0.18134650286457446	0.4009713223600778	0.9343695120873199	0.8941560734935146	0.19132038534013546	1.0	1.0	1.0	0.0	1.0	1.0	0.0	1.0	1.0	1.0	0.0	1.0	1.0	1.0	0.0	11.0	-54966.7866126392	0.0	0.0	96.0	-1299.7760349526932
110890000	-56767.12265133508	-1361.245862698725	-55405.87678863635	0.4230869192552518	2020.9166391081421	52.79816538988442	0.8683323855960362	2.835585194969511	2.228661542189206	3.30289503349678	2.6340456476595246	3.6528774605936696	3.452248387113213	2.069215133093147	2.8025027213598377	2.8075451119464385	4.750302429601143	3.5158385045244205	1.460042791834182	1.845127437660165	0.2915700950011001	1.4611705137268582	2.10712080176209	0.5581634958894426	0.7170482895826789	0.32574176870540483	-0.41510272423125083	-4.045986977511358	-4.298713773144323	-3.3111216919704214	-3.784863468601303	-2.121153573932952	0.468	4.76800726851073	0.293201275221176	0.17936026025530208	0.193568694660888	0.33386976986263295	0.6953044070257547	0.7318964981696227	8.146621474511895E-4	0.78792790380008	8.146621474511882E-4	0.7879279038000778	1.1092462435212738	4.131591249061873	0.19199321978943082	0.4579108930860088	0.5674256098438671	1.0547267103736355	0.6173482363412484	0.6825905644693043	0.5157612295872613	0.42168655275310724	0.06840819818723126	0.1852640946305101	0.9508142075849297	0.977971799060054	0.24263733120935527	1.0	0.0	1.0	0.0	1.0	1.0	0.0	1.0	1.0	1.0	0.0	1.0	1.0	1.0	0.0	10.0	-54987.83765293719	0.0	0.0	94.0	-1301.7187035663733
110900000	-56735.5258743979	-1364.887408313418	-55370.63846608448	0.4233127435568547	2020.9164132838405	52.886050806076796	0.5399644683847703	1.0189767166628863	2.2261667101035605	3.8960512797572573	4.118504132292319	3.3129083555938927	3.4230185591440834	2.3376407037759623	3.040639970167678	3.1632653768521912	4.1873261098632275	4.107607716650074	1.7318683614986417	1.8005082964888357	0.3106069480871484	0.7696059198102888	2.7107955067009692	0.7801641308037084	0.19390849811446884	0.044215180228984866	0.019132862854463195	-4.019878245695608	-5.548126812709026	-3.613225555780889	-3.658954298725112	-4.1190160450655275	0.468	5.226690085432558	0.2933975130673389	0.17916561889941454	0.19201124312262888	0.3354256249106167	0.5410590663762442	0.7008179750562522	8.839257682222271E-4	0.8728620651870225	8.839257682222252E-4	0.872862065187023	2.1920042746057726	0.16573954295846444	0.9333999224275473	0.838606593753802	1.9674084465397905	2.3328575223634718	0.19721086012653774	2.0128558287345144	0.7638359098499091	0.7048179954878577	2.0833481440613837	1.397606952773107	1.2221517975581975	2.4915707052663545	0.49359268178709675	1.0	1.0	1.0	0.0	1.0	1.0	0.0	1.0	1.0	1.0	0.0	1.0	1.0	1.0	1.0	12.0	-54967.206636554234	0.0	0.0	89.0	-1289.312322554657
110910000	-56760.8457623625	-1374.2019594380897	-55386.64380292441	0.4194435029946776	2020.9202825244026	53.203777524815074	0.5261445249073953	2.7069182558440366	2.5124452993129323	4.114612619439843	3.820740048281473	4.898953991054455	3.1270018938762365	2.111810100495892	3.016236840208702	2.759724845527182	3.767223806890238	3.5622488000394554	1.5259371511879003	1.3274224495587124	0.2192937343778624	1.118914128945177	1.7611562860625374	0.6244466753840852	0.3380974977293528	-0.002649325760146218	0.07825430647676558	-3.8830461314003486	-5.317815343745872	-6.650245737871845	-3.211066206948374	-1.754308682801593	0.468	4.876455294711115	0.28530010170674963	0.1793611684611287	0.19709824195595899	0.33824048787616184	0.4643842650947575	0.722739771305878	8.411363584970297E-4	0.7588103588006344	8.411363584970283E-4	0.758810358800635	0.4827583467131659	0.2662588938285091	1.1357507075500983	0.33614341547654053	1.4771470682373282	1.2339229803129015	0.015563012126454742	0.46363349700016604	0.41913518295861	0.679218146749188	2.202812519147358	0.21554226602135187	0.3918344014413556	1.2815420654113192	0.19380678112506478	1.0	1.0	0.0	0.0	1.0	1.0	0.0	1.0	1.0	1.0	0.0	1.0	1.0	1.0	1.0	11.0	-54972.22735367688	0.0	0.0	97.0	-1316.0809987732785
110920000	-56768.14219872604	-1383.3098573010636	-55384.832341424975	0.4209653785856824	2020.9187606488117	52.87314364092659	0.6428623401968192	4.65225834196917	2.717256559691834	2.9551357135914182	3.107487564154348	3.5322905165180396	2.5367007588530863	2.101573706832301	2.7646933213714098	2.985194828172592	3.3896182007941444	3.142974744001847	1.7805094157111874	1.549362631798214	0.25845862783416795	0.9542555907690405	1.9285919605625443	0.47571831772199197	1.2610671248327994	-0.3336631929997905	0.24895134574408764	-4.05886917394409	-5.508517561971102	-7.392767287787208	-7.785860143624557	-7.448039680256354	0.468	4.728385464875722	0.29390297786359537	0.18304778066230318	0.19331794684342363	0.329731294630677	0.5564456333464133	0.7181244630922146	9.078067193458166E-4	0.9162395924471355	9.07806719345815E-4	0.916239592447135	0.7084549047496457	0.4101349331784345	1.6426318599215508	0.09605814471723903	0.8386739252089471	0.47295853668835985	0.2761987787430503	0.9757211246663982	0.7750750263253534	0.5285378346227004	1.5590853246780556	0.6981484017678177	0.7375866668943889	1.1633652702390067	0.5299396267495071	1.0	0.0	0.0	1.0	1.0	1.0	0.0	1.0	1.0	1.0	0.0	1.0	1.0	1.0	1.0	11.0	-54979.63447590391	0.0	0.0	92.0	-1316.0587953742702
110930000	-56726.51956741726	-1368.1457523505753	-55358.37381506668	0.4172101758200428	2020.9225158515774	53.40242184304625	0.3755323349212469	3.612975464428427	2.165470645781994	3.688446120787956	3.3036086280878334	3.682390762922345	2.4920907269935673	2.2563503517084826	2.806304927038037	2.8341205884787324	5.628969221018592	3.9809048258885675	1.6008151950317824	1.7827615467058944	0.30501834347361095	1.0297056288640074	1.5240698773308614	0.28160182708191495	1.1436499248272074	-0.29051832607586486	-0.035387133242808747	-3.8082945369511885	-6.888434610067093	-6.715901063254005	-9.44255695762078	-12.461239360353687	0.468	5.292702936030272	0.29333288645739214	0.17803628923604992	0.18925062817448193	0.33938019613207515	0.5287085388777168	0.728562931799903	8.361844381882275E-4	0.9316979682705682	8.3618443818823E-4	0.9316979682705693	1.4576434892489227	0.12847286004616262	1.3715601224376603	0.18756026003938744	0.9671434815143889	1.9170131003237714	1.256826528536207	0.8299266550237633	0.8220310986684796	0.866550162461345	0.6266993929249062	0.4008568329437445	0.9596967344377098	1.1780737132929262	0.49812277107647535	1.0	0.0	0.0	0.0	1.0	1.0	0.0	1.0	1.0	1.0	0.0	1.0	1.0	1.0	1.0	10.0	-54983.9276417638	0.0	0.0	85.0	-1300.119542599502
110940000	-56706.21384288995	-1325.5341276652846	-55380.679715224665	0.4187593803890142	2020.9209666470083	53.642513535769154	0.54580365052707	2.637459394776549	1.2509226854289233	4.27967432394297	3.339133940637262	4.294643426025184	2.485445888576525	1.8044078841480302	3.7449452314713145	2.934403762870852	4.847910123646966	5.17055122517686	1.572044056374834	1.2430885164405643	0.3867926844430691	1.2473440661480562	2.0471370477256445	0.10268082654797933	0.8042881475390187	-0.24446201344897622	-0.07005119178425125	-3.782478982930022	-6.6715645045394005	-7.167427211591316	-5.250225180191388	-4.742110455122476	0.468	4.831782473917172	0.2944759269422419	0.17540808359770577	0.19307076545541607	0.3370452240046354	0.3150683608358306	0.6479569384660409	8.890796618720975E-4	0.6114285142379129	8.890796618721001E-4	0.611428514237914	0.6021131780490279	0.25782394345450416	0.08327411500171848	0.05894090669269327	1.6638482818793983	0.6067293909998459	0.5758149429780001	0.15450745692752815	0.7221172032152923	0.3679091860812112	0.030059771143615334	0.26277255653745135	1.5949057791497707	2.303595375482107	0.2799720175250323	1.0	1.0	0.0	0.0	1.0	1.0	0.0	1.0	1.0	1.0	0.0	1.0	1.0	1.0	1.0	11.0	-54985.44051598167	0.0	0.0	79.0	-1276.6035342627551
110950000	-56716.31148777505	-1344.561689223031	-55371.74979855202	0.42548465690407106	2020.9142413704933	53.713745967467055	0.4035508669109181	2.2590474080932097	2.1304419741650102	3.8507146790404847	4.6071541548265	3.3955652487130137	2.7672624968778887	2.0341384079011497	3.319809166177925	3.1945246849116344	3.940279834560908	4.790011682238825	1.5454258151054066	1.5397171339818012	0.4654419945070789	0.7603543291336621	2.3595154123939324	0.42992405248486554	0.8907858571657779	-0.3370790737138267	0.27096377728765175	-3.6360496568947154	-4.611898372918886	-5.463521771883164	-4.8306773494354935	-4.946876511026907	0.468	5.528147052567036	0.2930236005224271	0.178189449743074	0.1916297831943422	0.3371571665401558	0.43324915583344026	0.6738350221637506	8.502160523855756E-4	0.907486627706169	8.502160523855738E-4	0.9074866277061682	0.8754310344224266	0.6962102829452347	0.29007455098530577	0.37407995130318583	1.3040629138880813	0.9543851410217952	0.2300365909173611	0.28233987115887826	0.5389928719217304	0.19368007967058454	0.30029191210274875	0.5053563293785701	1.0658175105861658	1.208617221523021	0.7848766744260752	1.0	0.0	1.0	1.0	1.0	1.0	0.0	1.0	1.0	1.0	0.0	1.0	1.0	1.0	1.0	12.0	-54996.00588379575	0.0	0.0	84.0	-1277.0115156458874
110960000	-56756.656924602976	-1352.731396487835	-55403.92552811514	0.42095720878229853	2020.918768818615	53.67607027612793	0.3522342208318555	2.8571008511522082	1.8607529967504464	3.5669286590894513	4.468916933026105	3.4278459075098877	3.1312663854026854	2.405008792401667	3.113794620258188	3.5351927620585246	4.075566892966408	5.365012862612395	1.3821901762693347	1.635264422643798	0.4910575027081676	0.8402846154346377	1.2028775774609675	0.5945164648887064	1.1357475231311194	-0.10145775200090887	0.14177660861719388	-3.4708563019557324	-4.969831735537753	-5.622699234967724	-6.324046528342538	-5.929336221368511	0.468	5.73693726778509	0.292516180423186	0.176962353365825	0.18937153003809318	0.3411499361728949	0.9089949843558351	0.7566900937130491	8.63875126385321E-4	0.81215124529122	8.638751263853227E-4	0.8121512452912211	1.0572652951953574	0.09797936593874908	0.28775736872147184	0.10494902270502326	1.7848616187234085	1.1364089607836891	0.08266044759054171	0.5541548385177858	0.5808372105006083	0.986465833416474	0.46296979741363414	0.5844698280991061	0.48017276892633753	1.2756586905960243	0.24377487411664844	1.0	0.0	1.0	0.0	1.0	1.0	0.0	1.0	1.0	1.0	0.0	1.0	1.0	1.0	1.0	11.0	-55011.655142969634	0.0	0.0	86.0	-1291.7141520064886
110970000	-56774.12262614585	-1372.7504227030643	-55401.372203442785	0.44140552017187157	2020.8983205072254	53.68376478200977	0.5836904125557923	0.8303881525677792	1.3031020338660877	3.1597862824159217	4.245950530784583	2.959847493262871	2.3247998488938397	2.728435592470985	2.6782785803987443	3.2261884276306674	4.632936046371488	4.347749931820413	1.3554382765852282	1.3131478889739467	0.6412684359937788	0.7680234597255411	1.2706525880904465	0.6120605463449216	1.4313473488938087	0.10562899920907186	0.4383529805641375	-3.568116676388716	-3.6299026798988185	-4.073981317137183	-3.9570329332149	-3.0145856158029884	0.468	5.148809861996424	0.2925593578484185	0.17881363866635663	0.191587754102482	0.3370392493827419	0.6416627326716022	0.74790817509021	8.846926674537548E-4	0.8836389000889319	8.846926674537546E-4	0.8836389000889313	1.3061400484019101	0.35621671219948475	0.7709526782064076	0.020046519132816732	1.4264390019550182	0.8653008333183678	0.041202714177787154	1.309716110171413	1.1698578726956135	1.3231229089320389	1.5707707464316207	0.5616379733707282	0.7784483578381669	1.3923931248108956	0.24778620802790002	1.0	1.0	0.0	0.0	1.0	1.0	0.0	1.0	1.0	1.0	0.0	1.0	1.0	1.0	1.0	11.0	-55008.23911978917	0.0	0.0	88.0	-1304.6134315339425
110980000	-56787.83124935104	-1352.3870890541752	-55435.444160296865	0.4217919711847756	2020.9179340562125	52.796249440841954	0.3532556015577514	3.334938477490465	1.1936360726363362	3.8415832019144656	3.1848899335506293	3.239895216218663	3.6630820258367995	2.6268280368508603	2.7846497619783595	3.7464577627669873	4.762495968782597	4.506435138228101	1.3955093579045736	1.0735019243652706	0.6057775292984768	1.06742428610211	1.2718996344934508	0.34826183552674306	0.5925566775093496	0.4319634327987754	0.09343794313263955	-3.524340018794132	-4.756649833585142	-5.3608704892856025	-5.768931061633043	-5.326627485029341	0.468	5.079820363116966	0.28771828569182895	0.18243086452484908	0.19183751285498238	0.3380133369283386	0.40426841955230786	0.7166627712138861	8.137847716516096E-4	0.6956351515621825	8.137847716516105E-4	0.6956351515621828	0.6850079319659088	0.6665048782916357	0.5496843954895938	0.2699245964634986	2.153847695752915	1.6243122859489314	0.9020599135373335	0.31111544466865654	1.7295149832275476	0.7264825544144405	1.816681697860511	0.5053091849117929	1.2657421015460708	1.741684972263058	0.5703628641205832	1.0	1.0	1.0	1.0	1.0	1.0	0.0	1.0	1.0	1.0	0.0	1.0	1.0	1.0	1.0	13.0	-55042.74727075664	0.0	0.0	81.0	-1288.9305708152422
110990000	-56801.30836504462	-1370.335416070991	-55430.97294897363	0.4169002822846987	2020.9228257451127	52.11772966862303	0.5507222220510265	2.845141900301136	2.949958166048825	2.1081426006169917	3.3438906780466033	3.394680754517607	2.404297227078502	2.5462010883437785	2.5744310328530755	4.299305062305815	3.5415187862806237	4.150923908547088	1.2015629141108994	0.7838217732127792	0.963430169332823	1.24251987925248	1.3114043826322577	0.9830064342987772	0.6244938768307307	0.5259597779470986	0.03478112795041212	-3.651385044357668	-5.306804407405121	-6.255234546833602	-7.167760508071307	-6.185445792334474	0.468	5.6742118627607	0.29165069410708777	0.17968210468792936	0.19221354893411302	0.33645365227086893	0.4886939686524058	0.7231935085227371	8.850759920557868E-4	0.7659606262916304	8.850759920557868E-4	0.7659606262916283	0.927757618119677	0.19426260107262253	0.0495190043178584	1.1439923627641955	1.795209059894629	1.6341062731017255	0.6325017926204547	0.30476040858478715	0.8303896401373518	1.4875301688665599	0.48348249423037815	0.8116243140578336	1.0909624094652965	1.0429312513699878	0.8328914626516464	1.0	1.0	0.0	0.0	1.0	1.0	0.0	1.0	1.0	1.0	1.0	1.0	1.0	1.0	1.0	12.0	-55031.44186527072	0.0	0.0	86.0	-1307.5618457256305
111000000	-56827.5040115085	-1385.3741847309477	-55442.12982677755	0.4192177524887952	2020.9205082749086	52.436208129325244	0.29986105073448516	3.3141732957895185	2.0790401289245253	4.436694739218492	3.931833350695255	3.261488674341052	3.885137095815857	2.4770118779256745	2.362023221676632	3.386993593737192	4.168337262678917	3.3570613056376786	1.535342933270913	0.7374028106909516	0.8753871399084696	0.8572683283927635	2.011160536676983	0.5822123159931437	0.9594941993850837	0.4560117512298697	-0.1970391466406843	-3.9416783837217317	-5.851918430611813	-8.059982813152399	-9.638920836582725	-7.6913969458394496	0.468	5.290962226079867	0.28952872533073176	0.18161232816567596	0.19218014742349335	0.336678799080098	0.2942352146281047	0.6510556757126182	8.283155535562943E-4	0.6943766643920396	8.283155535562934E-4	0.694376664392039	1.187811675047287	0.22321772216475805	0.7359721998080981	1.9616419854628062	2.5487284180169443	2.1831649207934265	0.10877572282245673	0.6320997776188537	1.2825377216891416	1.2036693430378604	2.362782016497692	1.5600274315123526	1.8225854191107116	1.424928269925582	0.994424639204557	1.0	1.0	1.0	0.0	1.0	1.0	0.0	1.0	1.0	1.0	0.0	1.0	1.0	1.0	1.0	12.0	-55037.96720906785	0.0	0.0	89.0	-1320.289697647819
111010000	-56787.67039270046	-1380.232123073097	-55407.43826962736	0.4184025175751089	2020.9213235098223	52.41636156023209	0.8459615868165943	1.2911450658830474	2.4705166056999706	2.5557516322295024	3.952854233424361	3.6558018394438845	3.6719109673339063	2.1022589726440923	2.826543529358721	4.428632168459452	3.733004159468853	3.2884311897195144	1.4668816619251868	0.7949506161297137	1.0269748380805206	0.8310062359748096	1.7423431488117227	0.2639578812833625	1.1030807726652574	0.19317704144841993	-0.457904179052057	-4.09048067862488	-4.5816021889246	-5.564618877993224	-4.015190161000752	-4.376339995387176	0.468	5.047758938821022	0.2906278524927402	0.18178508970038465	0.1906808972670216	0.3369061605398526	0.6738032766944989	0.7305461099240104	8.99104229419443E-4	0.8771379767371623	8.991042294194437E-4	0.8771379767371644	0.4480822615824196	0.17109364925093043	0.20404928459375948	0.3309546594529721	0.7553642983238499	1.1143629631579273	0.8173974946225023	0.28977395986412346	1.025581106728285	0.8901183049930127	0.15495470880786855	0.4527648652456808	0.8935937594071377	1.7555987508178925	0.8918493004867262	1.0	1.0	1.0	0.0	1.0	1.0	0.0	1.0	1.0	1.0	0.0	1.0	1.0	1.0	0.0	11.0	-55034.58123336493	0.0	0.0	83.0	-1316.084575191255
111020000	-56765.019346666544	-1351.5428417918638	-55413.47650487468	0.47030641915886234	2020.8694196082386	52.37299224689721	0.33277172438434915	4.675928204551086	1.2401054546948969	3.5802763397152626	5.298253782637699	3.515415039512694	3.088789184627029	2.2342104623367334	2.878851710561246	3.3055480207901415	3.6485655418130096	4.338882213921751	1.4781486234442154	0.5046950676234605	0.9662048277150138	0.9085472348056027	1.7905658149018662	1.1555548609951765	0.46811715888776756	0.5144067658501961	-0.25789235386938775	-3.8932582308191552	-1.5660252006940663	-1.4116588829382781	-3.5762332618447474	-5.774474697267591	0.468	5.1875653785085145	0.28644363809900625	0.17827971767859008	0.19312614838561903	0.34215049583678364	0.9663607851283087	0.7697581451279337	8.644573846202194E-4	0.8615666067362021	8.644573846202207E-4	0.8615666067362041	0.20422066075604436	0.2430783178937268	0.6211794510056511	0.4071903099386941	1.6477389357238728	1.4386986087206195	0.2816474701321034	0.7007213952113863	0.6757472703170911	0.31928141254409986	0.08721709076795799	0.8427320829740292	2.6445246810228165	1.0847677733684804	0.22411280084673965	1.0	1.0	1.0	0.0	1.0	1.0	0.0	1.0	1.0	1.0	0.0	1.0	1.0	1.0	0.0	11.0	-55023.88000400568	0.0	0.0	83.0	-1287.3391784650426
111030000	-56736.30148164514	-1343.2863774766834	-55393.01510416846	0.41670294909919936	2020.9230230782982	52.223381948783164	0.24432987589323582	0.5874838827715372	0.8536237574899659	5.043917531323513	5.16333222241045	4.232179875671828	3.1003349407858565	2.531423283064358	2.4644290175871744	3.1660488523143195	3.3194324587841684	4.312577202871012	1.3255044875403428	0.5452287218791313	1.705419800871037	0.49445887600792604	1.7103617497596826	1.1280164029036812	0.15749142688939946	0.40402775153132353	-0.1670779698405254	-4.2612437801163034	-5.784910233165942	-4.5638736420949435	-5.487138984538223	-6.816393968866872	0.468	5.042243424903705	0.29436831388990675	0.18070525638584228	0.19066712191286073	0.3342593078113892	0.6502928974133952	0.7492343578863713	8.33627331151908E-4	0.8641305040245482	8.336273311519096E-4	0.8641305040245493	1.7112899134435169	2.3266669493937786	0.5086307984812352	0.10497461223227406	1.7635436458102247	1.3703234944633436	0.0023340649393828283	0.6574469818802989	0.8078807563370447	0.3512865247665549	0.8558243590504973	1.4982182429789412	2.238742583198874	1.324559299359714	0.8647478594269387	1.0	0.0	1.0	1.0	1.0	1.0	0.0	1.0	1.0	1.0	0.0	1.0	1.0	1.0	0.0	11.0	-55006.6156888187	0.0	0.0	92.0	-1275.091949934404
111040000	-56714.3621485838	-1295.3494418696876	-55419.012706714115	0.4166061235357318	2020.9231199038616	52.24448873820395	0.4515022593054577	1.3030463312937757	1.5422838425503456	5.516015692391136	4.603904648839191	4.464379442445765	3.027443633771389	1.858654714092076	2.907139577383828	3.0740399863976275	2.9408613928533467	4.974315114962818	1.453877581689077	0.39624567514022624	1.5941355244929216	0.1941830828328338	1.8991742606302082	0.6005353082306881	0.5432958430649932	0.597667008889601	-0.34035406683761205	-4.196951826634005	-6.365316949164811	-9.280512465697893	-11.19070266349977	-11.048366974511293	0.468	5.694504397249953	0.29119170261567656	0.17779272762513912	0.19359795759820797	0.33741761216097543	0.6298702225602858	0.6980229931937063	9.250836390822923E-4	0.7626372714159866	9.250836390822945E-4	0.7626372714159866	0.517725382671275	0.0748418527712741	0.6493459243483034	0.2773005419139532	1.182991072585384	1.1850061898981858	0.11299534266740942	0.6527208909255434	0.748501108790183	1.1718773394027384	0.4543799315783718	0.5134201871752934	0.9480106722671429	1.4055142779454934	0.7526392018213461	1.0	0.0	1.0	0.0	1.0	1.0	1.0	1.0	1.0	1.0	0.0	1.0	1.0	1.0	0.0	11.0	-55008.68105207693	0.0	0.0	92.0	-1237.49381164322
111050000	-56693.37504596683	-1298.5417240360716	-55394.83332193076	0.4171073042077151	2020.9226187231895	51.85939384870855	0.2200293168964623	2.559065244958227	1.0986692869474695	5.415052028512822	4.760407004373449	5.889958174544182	2.952636382680369	1.92606766571626	2.6223767091484533	2.990320107297664	3.780791136763238	5.286644054282003	1.4499189927206395	0.6098781269449249	1.5456428060770186	0.33200642523545076	1.9708138640158859	0.9662860137345789	0.059063572751358547	0.49328101184499284	-0.4169438470410659	-4.208800014349936	-5.2632201365896645	-6.529624975229766	-9.2707455346601	-9.076459465307488	0.468	4.995114956955862	0.29040945970027376	0.1800214112871368	0.19468683421017244	0.3348822948024161	1.1566634274229188	0.7808401976647334	9.052597630933891E-4	0.9262653175701521	9.052597630933882E-4	0.9262653175701495	0.9434731837302975	0.3171156502103399	0.4547714130935958	0.14436624330690437	1.652338306121016	1.6042779185987095	0.9553253992312263	1.1357288382569197	0.7119280778341734	0.4765157305322401	0.15230076574639992	0.5723415696752168	0.924299551574958	0.9805124797700099	0.8945778451673936	1.0	1.0	1.0	0.0	1.0	1.0	0.0	1.0	1.0	1.0	1.0	1.0	1.0	1.0	1.0	13.0	-54988.35167797829	0.0	0.0	93.0	-1226.2145726738563
111060000	-56726.655378633746	-1352.8784918590065	-55373.776886774736	0.420322666830959	2020.9194033605663	51.97301144212458	0.44038368802255734	1.986033513103747	1.381792626583463	4.26833110302992	4.5918889405775785	4.172396289708698	3.7853357015871816	2.1802494144466715	2.36288628006821	2.7565071332579216	4.186102687568517	4.983886667240257	1.494128666392855	0.5877000765031833	1.2199272988789496	1.0032640503748302	1.9957250014420946	0.9022018273942307	0.199047833092206	0.11928861414411134	-0.2416289607566275	-4.223632977013709	-3.215496371683237	-2.8410092537051153	-1.4282255467758382	0.5363093732094386	0.468	5.256832715165447	0.29632420752894006	0.18045958492702543	0.19069295164045463	0.33252325590357895	1.357684504041251	0.8007813282668411	8.487025714877857E-4	0.9768430311893306	8.487025714877848E-4	0.9768430311893305	0.8317902748249814	0.5247022457591954	1.4738207651608053	0.04687568581890096	1.5326521761289478	2.4640806535514064	0.5632405816558493	0.9259805458024238	0.9550259501512086	0.9092550275125338	1.4604776113110085	0.8370358333938578	0.9798972479216614	3.0052202287487906	0.9747693408469766	1.0	1.0	1.0	1.0	1.0	1.0	0.0	1.0	1.0	1.0	0.0	1.0	1.0	1.0	1.0	13.0	-54974.40637312068	0.0	0.0	86.0	-1271.0597410362177
111070000	-56718.8894422974	-1334.491039969111	-55384.39840232828	0.4171170984668474	2020.9226089289305	52.42220846127778	0.2748550847195736	2.5538893257690862	2.2085192977030106	2.6195113677925863	3.147868608359306	3.042109481183238	3.698666531449894	2.3604813303739003	2.6657358152215767	3.2770508877422166	4.320884484648314	4.536066929069729	1.5981995345953144	0.44810861875868097	1.7563631636295653	0.30850753529302793	1.999296070080448	0.8778896515476444	0.9257485238412675	0.06238043330423253	1.9730051441728402E-4	-4.435845988157002	-6.275849312141738	-4.2402950908737775	-4.6999451118448965	-6.093895220387129	0.468	5.025158819048657	0.29345614684858473	0.18132036650334837	0.19161226432053266	0.3336112223275334	1.231076253897808	0.792043223233887	8.376187116639204E-4	0.8865436313889822	8.376187116639225E-4	0.8865436313889865	0.9350183399138456	0.5035963754434866	1.0337702704861678	0.8698347925238907	1.0907627174905423	1.2564928221562843	1.3796590338841794	0.8106596523029317	0.6071721948425023	1.091411511263203	0.21768722690988018	0.7298356447426452	2.081636193920762	2.1428550781041174	0.241973488289073	1.0	1.0	1.0	0.0	1.0	1.0	0.0	1.0	1.0	1.0	0.0	1.0	1.0	1.0	1.0	12.0	-54974.19985931863	0.0	0.0	91.0	-1262.746161350384
111080000	-56770.17336663828	-1347.5433715363245	-55422.629995101954	0.418910292992152	2020.920815734405	52.15173820677066	0.5739003418460505	4.304183658028641	1.7739877128225394	3.976382818588366	2.7520180232902463	4.005226287292139	3.2782842758150887	2.2227883600700955	2.1542817752959444	3.0735653694387897	3.864736285064356	3.8874624723189593	1.5181136828209678	0.5169995445429452	0.9684965786048716	0.7454350493947173	1.7327995531516007	0.4893331648299529	0.9800264460275773	0.09378622645675126	0.22786223095196742	-4.019648879315398	-5.867521539026801	-3.066864180579875	-2.483562068620484	-2.3785122439400475	0.468	5.160127743004021	0.2884741965937858	0.1790524416090668	0.19024947974156656	0.34222388205557996	0.8661965426773739	0.7584963534036904	8.255356236971948E-4	0.8048493900611107	8.255356236971949E-4	0.8048493900611103	1.1534132155688346	0.8938280624038711	1.311891160479786	0.1045946257114683	1.301225192451886	1.731018538400399	0.019429062214168222	2.236824907283227	1.366035262942123	1.495583462418805	0.36840320336976773	1.5281817797785757	0.7757696005038237	1.8642140484481933	1.3962396361750584	1.0	1.0	1.0	1.0	1.0	1.0	0.0	1.0	1.0	1.0	1.0	1.0	1.0	1.0	1.0	14.0	-55012.93703488569	0.0	0.0	85.0	-1272.7373789697467
111090000	-56759.34309594121	-1369.6401758186496	-55389.70292012256	0.41670478370544684	2020.923021243692	52.3519253562438	0.5649186115121356	0.8298982457377975	1.5935744446920614	3.069541599602659	2.8370473428832885	3.23467167981288	3.2319411293443325	2.361783065614607	2.36526135845558	2.9498445590346996	4.190934923940517	3.955543438003635	1.6619401223479684	0.7518364487609197	1.1801913030509312	0.658902914331279	2.1522500030691676	0.7306127284386723	0.5402830886671804	0.6657905849405852	0.1760644974088022	-3.9632716787240923	-3.5297188934970274	-3.952314458261792	-2.668865435110789	-4.260703751784205	0.468	5.837121335638275	0.2924993300161451	0.18097966342537775	0.19020964370787596	0.3363113628506003	0.6525797306136145	0.7266861413789849	8.680754499358423E-4	0.764746447029117	8.680754499358431E-4	0.764746447029119	1.4098839294415313	0.4512980927415157	0.8324400891753371	0.11078694801895078	0.8088360442317619	0.8094276533321664	0.07723827995662737	0.7822225715540599	0.8427338069209778	0.9281836391628016	0.007211800456144564	0.8934639585931224	0.6274126028160754	1.2133648781778488	0.5119159290033071	1.0	1.0	1.0	0.0	1.0	1.0	1.0	1.0	1.0	1.0	0.0	1.0	1.0	1.0	1.0	13.0	-54972.87327884253	0.0	0.0	87.0	-1306.8682606493987
111100000	-56761.05012103234	-1374.347566909799	-55386.702554122545	0.424672913617667	2020.9150531137795	51.8072557157497	0.4632566042376055	4.213168901523799	2.1241632469813863	3.0132006999425562	3.002830878423442	3.3327270752461358	3.463665496034204	1.8263461524110243	3.317744766867462	2.5106153427725526	4.264911606404267	3.8130528684452645	1.6754971918391917	0.8371694339762059	0.991578813938201	0.7163977867473774	2.148869000637136	0.37679826251545145	0.8017920636742679	0.2932507006276954	-0.06785384851341676	-3.5326163867601093	-5.487415556042655	-4.703924365638146	-6.811932723045389	-9.254102452680064	0.468	5.113919126655627	0.2944745815484699	0.18341308115900554	0.18821770637942883	0.33389463091309485	0.8099731529671564	0.7343030488646847	8.343114794075178E-4	0.8523800005375681	8.343114794075171E-4	0.8523800005375645	1.0090568234543698	0.5747091883503908	0.7905675575353687	0.6517106028340379	0.8719963329224889	0.49019554732774595	0.32717157035100264	0.8191015371785363	0.6851357186180351	0.6231140937946914	0.18498922968586154	1.0099598643062015	0.9085767058096911	0.9115773400885222	1.091242407867685	1.0	1.0	1.0	0.0	1.0	1.0	0.0	1.0	1.0	1.0	1.0	1.0	1.0	1.0	1.0	13.0	-55003.69753096072	0.0	0.0	78.0	-1306.824860091328
111110000	-56768.3789791322	-1377.0526504330596	-55391.326328699135	0.4397319292379301	2020.8999940981594	51.1455116812513	0.7320760954372574	0.0248281855389072	2.0098965237413395	4.094740028789245	2.580124787372614	3.8894240805610414	3.2275618951074105	2.052507516435934	2.8159940160308876	2.801963748969157	3.9562101804866296	3.908335465870089	1.7005043572604457	0.8297051283833616	0.6680804041052606	0.6495535370917656	2.723421298604566	0.39132964537853054	0.4348990690229476	0.10092160962589766	-0.290552537078675	-3.351200054084342	-4.2357291877990635	-4.7364956955344395	-5.482077542306891	-5.447081831022405	0.468	5.043419054653361	0.2905385203923118	0.17802813572301035	0.1913337436010395	0.3400996002836375	0.8588894961028637	0.7773932958552281	9.119490174667665E-4	0.9639102050295143	9.119490174667672E-4	0.9639102050295157	0.5533959597960846	1.4816491791693576	1.091710961843413	0.05558002236248032	1.036815732091163	1.3597947465829994	0.23351540920537203	0.6636895976557975	0.5001089859032504	0.8756196325373824	0.8891127253924155	1.1596552426091555	0.44983821033693344	0.9771875820913366	0.29655660306962744	1.0	1.0	1.0	1.0	1.0	1.0	0.0	1.0	1.0	1.0	0.0	1.0	1.0	1.0	1.0	13.0	-54998.96295946156	0.0	0.0	86.0	-1303.1108824959047
111120000	-56820.78560564663	-1375.7176711540665	-55445.06793449257	0.44519183643103694	2020.8945341909662	51.54539193623673	0.942148848074367	0.385411242156519	2.6933575700531116	3.2464673990563364	2.9651652996237083	2.758755972900745	3.625763329438596	1.9925354236655972	2.326389346908867	3.30222513984019	3.2976318617702076	3.264793958732757	2.1079468160106916	0.7476329550326046	0.547719552647547	1.0829668994095256	2.157017939370298	0.9526929519829336	0.10600760955462948	1.021157508504511E-5	-0.559147003350933	-3.76657730234742	-3.8521046193484905	-4.895337719599495	-5.734530127409898	-5.015564144767433	0.468	4.862641586334553	0.2895942642603459	0.17981323775267413	0.19425285052842528	0.33633964745855394	0.8975477822133989	0.7232690317526073	8.628649628756151E-4	0.7583733772814263	8.62864962875613E-4	0.7583733772814242	0.9830796399594165	1.1977632807462508	0.8559861780770323	0.25784366471655307	1.3910894571313763	1.4851927906249074	0.3478906043123832	0.804149625725296	0.7512252265943654	0.8434416337943215	0.6053791769742276	1.6593270961121953	1.0016021545831404	1.317270973727499	1.1971225714664702	1.0	1.0	1.0	0.0	1.0	1.0	0.0	1.0	1.0	1.0	1.0	1.0	1.0	1.0	0.0	12.0	-55021.93483817437	0.0	0.0	89.0	-1311.201519322958
111130000	-56820.39503213307	-1376.6323995265705	-55443.7626326065	0.41906412069947885	2020.920661906698	51.76776242970033	0.7428867417421398	0.36706652986240507	2.680280077015779	3.0109533377793296	2.147442545605364	3.4994917579996825	3.1936441305514593	2.0748460522034233	2.5872633584937805	3.6223136730527785	4.051443868861298	3.7948650476959704	2.2942893983647723	0.7501336581545669	0.500684311001009	0.963547762699084	2.117566683772304	0.7699173232396136	-0.161090604660861	0.3570060977336011	-0.3471809436448821	-3.661841433804076	-4.286571469390606	-3.2512262303929584	-5.014345733001468	-3.480600273169566	0.468	5.390773839105425	0.2884315255464403	0.17767912688205875	0.1917207009622405	0.34216864660925966	1.1026380170858299	0.7636447405302141	8.900356588673695E-4	0.9605561803612098	8.900356588673667E-4	0.9605561803612088	1.1606829112776968	0.7760035436563031	0.804564588307934	0.008813570568025656	0.5818964948954338	1.962235964869509	0.6827152059669244	1.4840941288112095	0.2600895617069267	1.7338821559405917	0.8418903230734605	2.0110079049626797	0.9223901951761244	1.2484470481482144	1.2076343531750955	1.0	1.0	1.0	0.0	1.0	1.0	0.0	1.0	1.0	1.0	0.0	1.0	1.0	1.0	1.0	12.0	-55039.55538320057	0.0	0.0	92.0	-1300.0595707653515
111140000	-56812.02682821893	-1373.625202406908	-55438.40162581202	0.4184048783326319	2020.9213211490646	51.72131550627082	0.31081074372440604	0.8994822210520619	2.490137416112878	3.5482624220125887	2.3315480318546684	3.2265197098385725	2.5108437807377655	2.6683322440942012	2.687270945927083	2.6484560509706805	5.819071613853687	3.4824399906226424	1.7601306791554538	0.7085600564741668	0.5383505821973706	0.8982940093670937	2.728378509567395	0.8750688281621615	0.04487274372125859	0.4745824692947722	-0.5933564614991748	-3.8076447145441485	-5.112470710729601	-6.8597238442490465	-8.13877875823398	-7.473431931392867	0.468	5.019766156451132	0.28901559511658254	0.18278510966562958	0.19389658074906566	0.33430271446872145	1.124329160399278	0.7841993014225602	8.461551631349964E-4	0.7237947439702876	8.461551631349954E-4	0.723794743970287	0.6513049449051047	0.5397482505436979	0.9960819725599641	0.7921842713792563	0.8999636297200007	0.8200702511040188	3.6113418061997486	1.0557889952304034	1.065469689839089	0.7233785700613946	0.24346049879518328	0.9015599963567246	1.0981465083335338	1.0673443624500862	0.016886505735584725	1.0	1.0	1.0	0.0	1.0	1.0	0.0	1.0	1.0	1.0	0.0	1.0	1.0	1.0	0.0	11.0	-55041.71632331708	0.0	0.0	87.0	-1313.928158322573
111150000	-56847.964456421665	-1417.2479644651664	-55430.7164919565	0.4176271627621079	2020.9220988646352	51.703441651585706	0.6647565683746316	2.0018555363176587	1.8091189058715482	3.888122081485947	1.8274256641295599	2.9311626563772664	3.0275463464161705	2.9113509092023726	2.6005790646399456	3.3178544755080144	4.16975566061234	2.9637069190486844	1.9681842988383127	0.703195680279736	0.866358770056551	0.7459580706542888	2.133032314650985	0.9503195135809893	0.2625432665868551	0.49618863511016886	-1.0960505369773934	-3.371267852286214	-5.464659327321578	-6.08853458756551	-8.141190933535954	-6.514106311561967	0.468	5.606035272500832	0.2918992272210074	0.18284309701455437	0.1878326675143102	0.3374250082501273	0.8410648555995265	0.7616226390516165	8.740580726783073E-4	0.7624669978603638	8.740580726783075E-4	0.7624669978603644	0.9993757862538762	0.9400355803447172	1.8248376232600705	0.709554431209594	1.775510633175071	0.9337272982412524	0.9471833074447252	0.890044607978987	0.9410149799379565	0.8691070122623581	0.46531637450564023	1.2416159072307842	1.1640305668767996	1.308890516288214	0.09156054785095649	1.0	1.0	1.0	0.0	1.0	1.0	0.0	1.0	1.0	1.0	0.0	1.0	1.0	1.0	1.0	12.0	-55040.46876972875	0.0	0.0	83.0	-1352.2556426414403
111160000	-56880.78141551543	-1469.4081504749474	-55411.37326504048	0.4248705853206185	2020.9148554420767	51.897038892854006	0.9643807555889959	4.039205743277245	2.1443291992318354	4.2453533884165315	2.0170962133283616	3.1239102633202007	3.487858733882272	2.45690654312028	2.679833279431181	3.3195172507218422	4.085832132770681	2.3691506108256313	1.9729308765830564	0.9674927812289492	0.9263397418858845	0.7832712590680024	2.1724214508780393	1.2060456983490022	0.6763792684260002	0.12373297566626251	-1.029182649113571	-3.768994813240422	-5.402214937401495	-4.6658745584862285	-5.522476639778273	-6.638429493988154	0.468	6.032740447482239	0.29407244396506615	0.17870362092409484	0.19231474022068296	0.3349091948901553	0.8308008451224391	0.7745119083779756	9.095967381331634E-4	0.7341953584607369	9.095967381331637E-4	0.7341953584607368	1.3631314215467845	0.2734842246167529	2.0843324902008358	0.09519091614072081	3.6834571323135217	1.8353278433399363	0.10561602961483697	3.749530338231602	0.3087235715454861	0.6876874712918699	0.19062921567262736	1.6506015760948887	0.46521286310495225	1.9024837808826878	1.6512291556418897	1.0	1.0	1.0	1.0	1.0	1.0	1.0	1.0	1.0	1.0	1.0	1.0	1.0	1.0	1.0	15.0	-55037.21769823584	0.0	0.0	76.0	-1392.672041277737
111170000	-56839.943778783105	-1461.8601074333983	-55378.083671349705	0.4167548029755036	2020.9229712244219	52.687672155430235	0.6810192647976807	2.293441521530127	2.0629265456447965	3.619271973590218	2.3109957900018068	2.588755699715851	3.413963118490637	2.763566161914997	2.869889781125082	3.247343378370507	3.848773025764963	2.5638946906752755	2.3131950304947946	0.9057259838650342	0.3731756870509752	1.1866703772750267	2.2669468484096758	1.2965696208154982	0.5207960850970327	-0.34658680069696135	-0.9559348815475527	-3.564626798967422	-6.40392339695866	-5.625056975073862	-5.513873853186971	-4.852323859422498	0.468	5.06330617133603	0.29198548878503855	0.1808475618103056	0.19511921371372878	0.3320477356909263	0.8494303839711798	0.7792937920325261	8.888300528956316E-4	1.0413697790467147	8.888300528956304E-4	1.0413697790467131	2.211968734066973	0.9757587498193112	1.0064779856564972	2.204488360824569	1.4787490221170732	1.8895088799356525	0.682710121665619	1.799774142552327	0.13278635622095375	0.9921498908612657	0.4271418881738487	2.2977189750627263	1.375623976318638	1.3926451848494927	0.22017593504966745	1.0	1.0	1.0	0.0	1.0	1.0	1.0	1.0	1.0	1.0	1.0	1.0	1.0	1.0	0.0	13.0	-55008.25686420478	0.0	0.0	90.0	-1374.9491230863184
111180000	-56884.58851521866	-1460.8409985728588	-55423.7475166458	0.42235255751317746	2020.917373469884	51.87187690151067	1.3167696427726763	1.4318820502240306	1.7520368954755379	4.45569035944829	2.3044169524877405	2.593880971740949	3.083126286259498	2.023747020763983	3.2271380778383807	2.8119763108457523	3.1495666195959955	2.8868574270869054	2.47979180855235	0.8334265588292703	0.8291929463406804	0.9996009691705061	1.9672716213536914	1.2652738855989347	0.9266407764677528	-0.23422188628487792	-1.294457930232898	-3.3848172228776257	-3.804152973429591	-4.535486668849318	-5.470584602034602	-5.743473618158398	0.468	4.736615403437817	0.29370540158946223	0.17737394190124328	0.1903180921040739	0.3386025644052198	0.45959655583462833	0.6979474042061343	9.083370181803793E-4	0.7420561959785449	9.08337018180382E-4	0.742056195978545	1.8494810428944517	0.9953367139961361	1.791177220725743	1.0675634547937174	2.476972471368887	1.4175907300161914	2.486317689605328	1.8785376201913828	0.1701803450292247	1.2328422834826458	0.7801415887205065	1.3425406008794374	2.2727807073137662	1.5465746035608983	1.0572404510434377	1.0	1.0	1.0	0.0	1.0	1.0	0.0	1.0	1.0	1.0	0.0	1.0	1.0	1.0	0.0	11.0	-55042.05364958865	0.0	0.0	87.0	-1392.1600954619319
111190000	-56864.578991005634	-1460.069532498545	-55404.50945850709	0.43032598168990116	2020.9094000457073	52.95073253537883	1.1428979097753773	4.45899542267976	2.1900759632556333	2.095951883849157	2.585033709942007	3.018690787285538	2.1369700148487687	2.27534295969001	3.2882680375061186	3.854016489350132	3.567104151326797	3.397644946218905	2.258224248791766	0.7877306731949405	0.7650886406354758	1.3146510692476256	2.132887985173431	1.3412399950517497	0.7319061575588642	-0.3017467035224143	-1.1615253806493855	-3.622334452158338	-4.067018530931059	-4.286132114377795	-4.256732391338271	-5.509705316999113	0.468	5.647253137677337	0.2937189601237927	0.17560072963918855	0.19565130520423324	0.3350290050327847	0.9305285152654142	0.7697363931423169	8.671405780380941E-4	0.8721094583632631	8.671405780380946E-4	0.8721094583632638	1.914125326571522	0.7295300122281105	0.7819501828657416	0.9843481992116853	1.9151991366471852	1.3504479367563231	0.2632071396894039	2.181580556744838	0.5391771621509346	1.9544283201297536	0.46602071416964697	1.3268641050446226	0.981798684816757	1.0501928006180365	0.8615113326312864	1.0	1.0	1.0	0.0	1.0	1.0	1.0	1.0	1.0	1.0	0.0	1.0	1.0	1.0	1.0	13.0	-55030.35301149684	0.0	0.0	82.0	-1382.889252668778
111200000	-56838.056927299156	-1435.500029840797	-55402.55689745836	0.4198372415343483	2020.919888785863	52.679018185355055	1.081941318433838	1.6864522629080843	1.4506467127030838	2.2644381624304137	2.693224890971421	2.892446861806611	2.803774366801028	2.2320680443769834	2.6662575354752946	3.948333424041607	3.551277709927247	3.1209197718527544	1.881326063770526	0.946717244365214	0.36613577536714126	1.350293541943612	2.4108065642516054	0.8812879356764929	0.7965182169408237	-0.24486933682239492	-1.1507500459759314	-3.311831610285822	-5.302447909296709	-4.443664175923971	-3.51276043945932	-4.908392837444854	0.468	5.628939088369637	0.2889990165585679	0.178105902461256	0.1959102898471155	0.33698479113305985	0.4397874928261174	0.6782555365279636	8.542807669068466E-4	0.7919399820700861	8.542807669068475E-4	0.7919399820700892	1.709968936019716	0.21269754331897509	0.886939868220998	1.3446284459234414	2.088500240729852	1.1065466373643968	1.545913198983007	1.3290827666454246	1.07307635374057	0.7612919603387691	3.0976561347920675	1.4069569401464874	1.4203831630492403	1.5424605213032854	0.16453480347501714	1.0	1.0	1.0	0.0	1.0	1.0	0.0	1.0	1.0	1.0	0.0	1.0	1.0	1.0	0.0	11.0	-55019.85516715324	0.0	0.0	87.0	-1366.2347911539837
111210000	-56819.761164448675	-1421.5717231300162	-55398.18944131866	0.4294075948357514	2020.9103184325616	52.63236171783562	0.7636726058334395	-0.062435612397965815	1.9751023703184791	4.017338604032327	2.8946416722853456	2.818490266083499	2.9820467647955624	1.8401742145331008	2.812159744040029	3.64317957020942	3.3086167322030784	3.4968201602842495	2.1248112782097452	0.8046916865681354	0.4210196000007874	1.6563013505285955	2.1993128487025526	1.342530894734558	0.6719126335391158	-0.2044750630450633	-0.8081428362398955	-3.2110192340918338	-4.538641495450519	-6.448537897959073	-4.6144303703600364	-4.86029823195367	0.468	5.24992727195432	0.2941258819911129	0.18007505528384066	0.19374006598486015	0.3320589967401856	0.38391148155937715	0.6694871342790717	8.444059516899129E-4	0.920695931591306	8.444059516899136E-4	0.9206959315913074	1.5293097203322563	1.6742524231916935	0.45643370018591506	0.12427858485042237	1.2386692821470355	0.404699168259656	3.8122502580145055	1.8337176256023051	0.9462814939918747	0.4420789615784915	3.9555314113348365	1.4726045475124034	1.1095632086009055	0.6604163215438458	1.2691582547906326	1.0	0.0	1.0	1.0	1.0	1.0	0.0	1.0	1.0	1.0	0.0	1.0	1.0	1.0	0.0	11.0	-55026.66995943186	0.0	0.0	85.0	-1344.8130523556572
111220000	-56813.55437683052	-1417.4056368549316	-55396.14873997559	0.4164167494343543	2020.923309277963	52.6459836507598	0.4957172677694801	1.0063025065279392	2.5341750674355312	3.5590159538844013	3.3600315981025584	3.004937756947934	2.5366965220226283	2.6790384981738384	2.7318067849133927	3.122556887202434	3.6223689349885855	3.332252033178232	2.1936067087600266	0.7460657803629224	0.4658708173968349	1.611720418568075	2.6484051482007813	0.9242711690929819	0.7780013949194765	-0.3772445055702867	-0.9626535367116897	-3.4802135077791787	-3.2278888251711977	-1.7854774714439334	-2.742310199087703	-2.590839823393519	0.468	5.33483753227675	0.2971405395937558	0.17604962389979562	0.18956167928144774	0.3372481572250001	0.6436317386018149	0.7224337611014998	8.745777383625109E-4	0.8716875649035232	8.745777383625123E-4	0.8716875649035256	0.4404466365749182	0.6182177172197345	0.8621193606787149	1.098034865686764	0.6816155627690237	0.8935438974003365	2.6219335168150524	0.9664495632349638	0.4419393055226082	0.2666512556373464	0.7541679084018975	0.7047617696009498	0.8788108452889285	1.105469666483719	0.052737234042882324	1.0	0.0	1.0	0.0	1.0	1.0	0.0	1.0	1.0	1.0	0.0	1.0	1.0	1.0	0.0	10.0	-55019.717250743	0.0	0.0	89.0	-1353.8322585362073
111230000	-56802.23628629748	-1381.0032993741897	-55421.232986923285	0.4186307225889593	2020.9210953048084	52.39218145111158	0.5142935946669079	2.108768275258277	2.2528247361688796	2.2356555708392736	2.342112582336654	3.4375139531506638	2.9962202186623452	2.7845144911505715	3.3377157158663544	2.608313364941694	4.999534292382516	3.015958482432428	1.9279926791773896	0.6108281626060836	0.8163592828035962	1.0491029286840436	3.9782842290525426	0.9133444195822513	1.0376884562627016	-0.10684557211235202	-0.8616603721374725	-3.70554682519122	-4.646869631844659	-5.09318880175021	-5.15748491411152	-6.96847569519757	0.468	5.650542166219484	0.29029644252999703	0.17971804340768677	0.19053567638569846	0.33944983767661696	0.46974378106168274	0.7090039345839008	8.619348412814542E-4	0.6493758722618593	8.619348412814569E-4	0.6493758722618593	0.4037699839088572	0.8889501736742558	0.22418997415948444	0.8363836950659405	0.23677030321799733	0.6647301689303299	1.711023180979931	0.815759752910652	0.21912141526738343	0.25469447535380624	0.394613136739072	0.41529712952712283	0.5919890503123658	0.34763578804974976	0.6340663086309067	1.0	0.0	1.0	0.0	1.0	1.0	0.0	1.0	1.0	1.0	0.0	1.0	1.0	1.0	0.0	10.0	-55045.22827939579	0.0	0.0	78.0	-1333.4188948102294
111240000	-56804.21838592551	-1393.3179948613408	-55410.90039106417	0.4295429968476848	2020.9101830305497	52.12503122534428	0.42498454184275103	0.188824694181719	2.3550210367779796	2.865935250678044	4.350859137932355	2.647294135997683	3.0858027886862334	2.5227613797837316	3.056755376258849	2.599745307240044	5.1735919291106764	2.862059748924308	2.003920093071687	0.8761176359417076	0.6889637552692729	1.2489742439856268	3.2206185795040057	0.617219361372946	0.6941512674167085	-0.5184865545790577	-1.2934659904290988	-4.148657423745421	-2.8285841067886617	-4.35287462493913	-4.338823903163764	-3.670237561041082	0.468	4.9501833537473265	0.28805205521364463	0.17604015684424487	0.1929326359345973	0.34297515200751233	0.6482594451435129	0.7391996207428442	9.113605608725863E-4	0.7121768642391629	9.113605608725877E-4	0.712176864239162	1.1207940634670617	0.18868218353445376	1.0920882447835158	0.7854763854848097	0.9532011672183679	2.313561592533019	0.6537024967483918	0.646046920207253	0.9117835912615438	2.0098420132003136	1.2152610404045565	2.9465216412218553	1.5947845921654866	1.9474809413867074	0.054395350914596616	1.0	1.0	1.0	0.0	1.0	1.0	0.0	1.0	0.0	1.0	0.0	1.0	1.0	1.0	0.0	10.0	-55039.7000565458	0.0	0.0	81.0	-1332.8125302632857
111250000	-56802.01387707719	-1390.7717597939284	-55411.24211728326	0.42100710354163773	2020.9187189238557	52.24967906573748	0.46273374516480514	0.43524948354738124	2.266436839620726	3.9364751060789946	3.6619120666250904	2.6592078135527046	2.1882478963379697	2.9004322086678576	2.9993972906136057	2.4671748820674226	3.7744139138685737	3.5117328884080035	1.4930348452299187	0.8682651471869052	0.42986550114005145	1.4095901021016553	3.1312794120275123	0.5488776004167287	1.1982440053699956	-0.4495193588931763	-1.2609978687037813	-4.621936127839918	-5.293379894752915	-3.9522584962898897	-5.430810990458943	-3.9767875132484916	0.468	5.725854912341648	0.29237153580459674	0.17850226296764524	0.19213890545292395	0.33698729577483316	0.8385361777909001	0.7769587217655519	8.608386639503898E-4	0.8330160992137857	8.608386639503889E-4	0.8330160992137855	1.2290700997397643	0.4791259465551463	0.7508998086794773	1.5077488215779866	0.6993852256266133	1.4940071950665312	2.5145905262050356	1.7373084554600033	0.3493829593922099	0.46006291113234965	0.6199327578848667	0.9564197179431883	1.0469387946958417	1.8671052908758736	1.9392683291300374	1.0	0.0	1.0	0.0	1.0	1.0	0.0	1.0	1.0	1.0	0.0	1.0	1.0	1.0	0.0	10.0	-55050.620617703775	0.0	0.0	81.0	-1323.8951215611116
111260000	-56735.751122698326	-1352.9538821892322	-55382.79724050909	0.4169972577564165	2020.9227287696408	51.61745008061781	0.2851826505701263	2.816519259946695	1.5281952093091955	4.415410680888485	2.9199623321687183	3.3575516096013462	2.5298892660469545	2.8992243516789418	2.639799384681479	2.4915948675066963	4.243990251805837	4.0860761061962485	1.9606054929116692	0.8414685197930859	0.4688282342919527	1.630838879060827	2.9172659452345324	0.13643494376119164	1.1546766269046267	-0.130581522660251	-1.103823740997646	-4.115334126062788	-5.242570446785458	-4.479567887811223	-4.480924271399237	-6.657226559214383	0.468	5.33175901186144	0.29344708143826803	0.17920358292480426	0.1891358190173109	0.33821351661961585	0.9279380330186733	0.7700978448862966	8.821884329150574E-4	0.8175590117111856	8.821884329150576E-4	0.8175590117111852	0.7907008679292307	1.9522338773577226	0.17195798414263883	0.17964857371450144	0.6286639803203604	0.40060243192968864	0.11916084488888531	0.6834696955756328	0.17820303830321574	0.661867604569086	1.2646540024197905	0.7492130332251701	0.652261529944167	0.8939624931373351	0.2799263797668352	1.0	0.0	1.0	0.0	1.0	1.0	0.0	1.0	1.0	1.0	0.0	1.0	1.0	1.0	0.0	10.0	-55017.217351943094	0.0	0.0	78.0	-1295.858350527163
111270000	-56744.2348220532	-1329.4096914680003	-55414.8251305852	0.42055228049894416	2020.9191737468984	50.47785146629336	0.42006394180600604	1.776042127565332	0.9072383121463135	3.1106227123014536	4.6955226239289445	3.6429758510515993	2.8575337835143486	2.410134275636829	3.3578932124069603	2.268568056681821	3.1149940485916754	4.060088370416078	1.644922500799221	0.8917962514846873	0.33244480958327	1.9506178415288544	2.8234140102153438	0.4665965317565506	1.3117636547666354	-0.3638519582005447	-1.355758750841777	-4.265840607577661	-4.265418880947111	-3.319329251022089	-3.825347182645525	-5.033725974116889	0.468	5.569802065436253	0.2948569651516815	0.1780901420197179	0.19112116719188033	0.3359317256367193	0.379067333406426	0.6595404217690305	9.135098446560011E-4	0.5935179384971278	9.135098446560007E-4	0.5935179384971269	1.457882312001619	0.12315297004309878	0.9770501638991161	0.13777309455427067	0.9510048882541421	0.713907883195725	1.0079455861749365	1.7291571997147812	1.878405837893309	1.1717833370866075	0.2901713929037053	0.5124247994063375	1.0172777670224125	2.3102046558474205	0.8182349019040268	1.0	0.0	1.0	0.0	1.0	1.0	0.0	1.0	0.0	1.0	0.0	1.0	1.0	1.0	1.0	10.0	-55051.722193582245	0.0	0.0	78.0	-1279.8616714744355
111280000	-56778.79960189145	-1367.342180689214	-55411.457421202234	0.4180015148520431	2020.9217245125453	50.63901330124191	0.516860806498253	1.9321217836500617	1.541953746078057	3.0902587638332086	3.1904435557490163	3.4191200470687564	3.4855573472207455	2.2590925815759517	2.7572283857593924	2.2594985002203702	3.605211353746943	4.486917589253038	1.912823614490703	0.8016254354432543	0.6058146094458259	1.2881042288527516	3.2993985949428306	0.3021615586559177	0.8705864878219318	-0.49051936770574833	-1.3784108796619674	-4.177350952206853	-5.836615976814769	-8.147193568654618	-9.443837786122245	-13.246648596332957	0.468	4.978285429640776	0.28859499069054323	0.1826152546266684	0.19262840168905207	0.33616135299373534	0.552018135664537	0.7044020571597791	8.175175131391941E-4	0.7589929700765294	8.175175131391954E-4	0.7589929700765294	1.5263359120759579	0.0754988405404756	1.4801683046873553	0.35634188988287807	1.6311457541911873	1.2407507147400048	0.10973857107778837	3.774723209831436	0.26489565540261273	1.0000304660113704	1.6197783001225279	1.9167302468015983	2.1027075714170675	2.8653713410413015	3.8322890514596826	1.0	1.0	1.0	0.0	1.0	1.0	0.0	1.0	1.0	1.0	0.0	1.0	1.0	1.0	0.0	11.0	-55052.645376972	0.0	0.0	78.0	-1297.9458744340443
111290000	-56763.18167903211	-1357.8334660389676	-55405.34821299314	0.4235654340702111	2020.916160593327	50.83095697203012	0.26123549623143705	2.637552424876545	1.7181042555479336	3.8294997261238213	2.976520730700446	3.7022446165080383	3.7791868045181296	1.919625642278684	2.930846363979468	2.930708680536794	3.3564237195790527	4.45612450122582	1.758363991419658	0.8571525275388215	0.27352428340168194	1.2610060122454114	2.399656515524209	0.5004945227166809	0.8576981567500213	-0.47395731642838484	-0.8424705752035191	-4.541415697781739	-5.555001808221592	-5.166587007867415	-6.285609516678814	-6.319463180002744	0.468	4.766189090610932	0.2931909988043653	0.18020718450947287	0.19266959470315162	0.33393222198300926	0.6914599908002043	0.7483800793220731	8.987187104171375E-4	0.803201671777925	8.987187104171374E-4	0.8032016717779258	1.390871516368906	0.054239417332368964	1.2847505001293684	4.733159015175088	2.102333007782349	1.1959778161271062	0.07217662430419194	1.7946566638446908	0.7717134251407203	1.663970310710509	0.679797176884017	1.8481945465526626	1.5712671801947806	3.728711685726016	1.3625706427906215	1.0	0.0	1.0	0.0	1.0	1.0	0.0	1.0	0.0	1.0	0.0	1.0	1.0	1.0	1.0	10.0	-55036.353073046004	0.0	0.0	85.0	-1288.1811122038305
111300000	-56712.72232817222	-1321.4542015341767	-55391.26812663804	0.423846968811642	2020.9158790585857	50.646574314954044	0.3988335600639454	3.3794205664262758	1.2060431458021688	3.015514188677764	3.457793168567305	5.5491794005404005	2.995047019601097	1.803040721280009	2.7678484589648846	2.6133319305345664	3.5570845768873327	3.838112206033771	2.041665262005257	0.7957948743225541	0.6115896202906769	1.1664510447540244	2.7942152170118355	0.11458819454262978	0.5316804972594312	-0.28516036197653605	-1.1706155193070926	-4.350249000423952	-4.143474493774558	-5.542496382782565	-4.6818541861028065	-5.94451594803984	0.468	5.292388125389911	0.2889980351510872	0.1787351735272966	0.1956706401012392	0.33659615122037606	0.6329353791885313	0.726829433166562	8.62465235124633E-4	0.7327273721789727	8.624652351246327E-4	0.7327273721789711	0.5178080565354715	0.1298305949493738	0.541968120021522	1.1507056259631452	1.2661946958466896	1.258862638123917	0.6360424042691352	1.1906455353724792	0.2214640489262844	0.8966063074356564	4.739773088765852	0.42808415919901316	1.2320938364823013	0.666385767769193	0.15569296234685168	1.0	1.0	1.0	0.0	1.0	1.0	0.0	1.0	1.0	1.0	0.0	1.0	1.0	1.0	1.0	12.0	-55025.69633414872	0.0	0.0	81.0	-1259.8632060111968
111310000	-56747.69015193496	-1357.6467699501447	-55390.04338198482	0.41947317413701646	2020.9202528532603	51.055366033594346	0.2738885388184249	5.603575725592781	1.391837912926049	3.1509097004450033	3.5425585165701987	3.6125422322899228	2.7105288315727325	1.7199516050884631	3.3755131916080265	2.8672187898241845	3.5259440286465225	3.003476740260915	1.8557843483374445	0.761239034086211	0.3936928577856549	1.8853426496335683	2.713951267158201	0.36271876392838287	0.4732704324645276	0.14179030579658922	-1.0444147592781778	-4.671185789121451	-5.183458135029907	-6.813418982238951	-2.8517276739400566	-1.3554805839449626	0.468	5.009862447305871	0.28692322169367107	0.1828468080326114	0.19160766712518054	0.338622303148536	0.5499122286146053	0.7268494553521917	9.291593956890172E-4	0.91071197263665	9.291593956890194E-4	0.9107119726366485	0.7353632072720532	4.828418812300871	1.1712407199628339	0.7104269376594394	2.0740843749602704	1.199685252310144	1.2830530039996526	1.63806444968966	0.3374406797416852	1.2795756844796566	0.06714071039034968	1.4394984890124112	2.2908471992344612	3.3774885679241304	1.1652520464884026	1.0	0.0	1.0	0.0	1.0	1.0	0.0	1.0	1.0	1.0	0.0	1.0	1.0	1.0	0.0	10.0	-55019.33493263668	0.0	0.0	82.0	-1283.0886486844875
111320000	-56751.64105485587	-1356.8329483810217	-55394.80810647485	0.4322955713492664	2020.9074304560481	51.170500800663895	0.440644442226874	0.7751307316850298	1.3012286204665393	3.8001970373341116	3.355832143610753	5.48836473911096	3.033235838595549	1.8314963706661498	3.3487320899060933	2.526231105476976	3.611012831815806	3.887837384451151	2.2416477775225254	0.7364333686570146	0.4471873981491436	0.9531292728226951	3.3635304186885855	0.4353072012912065	0.2872374720848706	-0.17009744296325377	-1.1662204156467972	-4.513387517649292	-3.0986882251188574	-4.372314430447063	-4.436881279816093	-6.475748897433286	0.468	5.215877311107719	0.2915166802283783	0.17804459935426173	0.19389142940416115	0.33654729101319786	0.6284925858173209	0.7440313407141368	9.538889416570239E-4	0.9060976862227714	9.538889416570225E-4	0.9060976862227715	2.3686156232426816	0.3953074930358284	0.8578308251373097	1.9090915249829379	2.463078745095368	1.9680622123514049	1.2946986859287086	1.4885219177349887	0.8529052506767003	1.3421115361972025	1.1286972019974124	1.368581471447384	2.329557197549199	3.8178143459609437	0.051611165726983745	1.0	1.0	1.0	0.0	1.0	1.0	0.0	1.0	1.0	1.0	0.0	1.0	1.0	1.0	0.0	11.0	-55018.25473642759	0.0	0.0	85.0	-1279.5236199220185
111330000	-56734.76204296456	-1337.2198375491866	-55397.542205415375	0.41629770130366445	2020.9234283260937	51.56759632871429	0.2861939403020518	-0.311874240865185	0.5920316748344429	4.104674791219335	3.896361137987205	4.884426178506264	2.5493553600924677	1.5849825440743015	3.6704218994881335	2.784254624615189	3.0993710923047515	3.9186023048991423	1.758579700966127	1.016721272270216	0.061105649931694095	1.3563730347940992	3.1441553317747606	0.3333792766227619	0.6628137351047663	0.4486598084065263	-0.6199006277021347	-4.757014484752129	-7.493235142496337	-9.771412432801787	-11.557724138207012	-14.086863295143756	0.468	5.360995819451748	0.2916876279842985	0.18013647337188693	0.19263406449865622	0.3355418341451574	0.9625525606859372	0.7726244403681389	8.913744121266042E-4	0.722035680767447	8.913744121266009E-4	0.7220356807674454	0.42033137174470364	0.0038919751775490724	0.21803857575368546	0.4150495823351318	0.7189643272979566	0.4903280487818835	0.7931447042621105	0.7726278369400401	0.03217451688759179	0.5586987456227179	1.8305024146914182	0.8511869809623963	0.7510940420803447	0.5461771112786625	0.330091080996314	1.0	1.0	1.0	0.0	1.0	1.0	0.0	1.0	1.0	1.0	0.0	1.0	1.0	1.0	0.0	11.0	-55019.33038165135	0.0	0.0	79.0	-1283.7879643190104
111340000	-56750.59571382119	-1356.1030890652414	-55394.49262475595	0.41961193690993326	2020.9201140904875	51.643336621364256	0.5825911915353316	3.713865397701107	1.301214035895762	3.5025045639644734	5.142226551163969	5.240885965158305	2.6835971915251413	1.9941719060717673	2.912457446735749	3.1007169919904776	3.05624995238028	3.901539826106961	1.8127971617550636	1.2893815924656937	0.2549200919982138	1.6554902623999443	2.442848957882779	0.7273576486707999	0.5540676255739018	0.8731481292176726	-0.8314039586029207	-4.7527649712153535	-4.914405039450571	-3.5549327370222423	-3.8122321369121748	-4.035878151416416	0.468	4.694227839788034	0.2934179840388075	0.17916176445040288	0.19074383825950214	0.33667641325128655	0.675146917903336	0.717038645850138	9.273370892129319E-4	0.7643429930912444	9.273370892129287E-4	0.7643429930912439	0.5898741321907536	0.13453167310302439	0.33362202411029207	2.555216529025595	1.3088568750365899	1.2565819355351668	1.625071079949763	0.6170157823879041	0.06519377481154304	0.9113744663373831	1.3548549517910606	0.29502295568283665	1.1091959800683573	1.671106860072433	0.2165490676733145	1.0	1.0	1.0	0.0	1.0	1.0	0.0	1.0	1.0	1.0	0.0	1.0	1.0	1.0	1.0	12.0	-55027.061947897426	0.0	0.0	78.0	-1292.829021071964
111350000	-56758.182972093135	-1361.3539583225838	-55396.82901377055	0.41865703630365814	2020.9210689910938	51.266589797643	0.34548728236964543	1.9253691607878327	1.5309355849550528	6.067121188001429	3.641441317662442	4.217429211586068	3.2096688121512895	1.736225909979293	3.008255148596845	3.0673558907987957	2.8599812861331757	3.5510499518083343	1.653547072960779	0.8871542758017901	0.1881656420695158	1.1213207763085165	2.2539527038450275	0.646797715233006	0.5762975650866449	0.1357615864993056	-0.9663044748932006	-4.62659861004172	-3.0723460964036824	-2.4037498185916366	-2.5210455339034987	-4.075552535712179	0.468	4.933092236433405	0.2920613870634439	0.1770485222037419	0.19226511542898045	0.3386249753038328	0.7567079192098054	0.7330733433131728	8.50599137057001E-4	0.7417490404288068	8.505991370570013E-4	0.7417490404288067	1.4105833568586978	0.18310508488675656	0.5689561596852245	1.7981951401665246	1.487453995025496	1.7291538037491454	0.006536840600606054	1.9641569573150415	0.43437683796203935	2.304615057582316	1.4147880753972966	1.3747889546107028	0.7513376137951925	2.5892364291996715	2.0522206225427277	1.0	0.0	1.0	0.0	1.0	1.0	0.0	1.0	1.0	1.0	0.0	1.0	1.0	1.0	0.0	10.0	-55025.99427608843	0.0	0.0	78.0	-1298.2741171846576
111360000	-56726.282512569924	-1336.7969739703933	-55389.48553859953	0.42620165011739863	2020.9135243772798	50.34403409147037	0.6073759983073725	-0.22158110194391806	1.506100542253085	4.352249428901039	3.3469253262357634	3.52585336172986	3.324590154147155	1.8903417426790865	3.3320136668586873	2.8731375531777297	2.7320901466637983	3.343992629399709	1.5194601637078369	0.7060922284250121	0.18407505823474551	1.3553714140092514	2.588701122897308	0.26869585432898113	0.5601357530494031	0.6255942574613648	-1.068742978773285	-4.805307689196271	-4.502271906098364	-5.6125036124848116	-6.1904750980932075	-7.721695305642425	0.468	5.877882286791974	0.29484420044182236	0.18210381034571305	0.19186528137354159	0.331186707838922	0.994893712223591	0.7725633055429582	9.543999511564824E-4	0.8976711068863578	9.543999511564812E-4	0.8976711068863577	1.329163441081945	0.6338085699392062	2.2157846997157633	0.5245145612042819	1.7132834965032422	1.1296056412126374	0.5319913880181959	1.258629540592045	0.798701844272917	1.9544018797238096	2.4670811569750906	1.0762999956078452	1.1797260953780007	3.0945790196970835	3.6041676055517473	1.0	1.0	1.0	0.0	1.0	1.0	0.0	1.0	1.0	1.0	0.0	1.0	1.0	1.0	0.0	11.0	-55039.43925849411	0.0	0.0	73.0	-1259.5545554892374
111370000	-56688.60599203593	-1308.843847374384	-55379.76214466155	0.42546563009387994	2020.9142603973035	50.38519779557635	0.2481018270074295	1.3679708315702985	1.0266669461383113	4.610644322543276	5.52124020246661	4.773176524682946	2.763548211007063	1.9416179113589553	3.192570641824129	3.299507484437642	2.89062930057072	3.2836388190603003	1.6677257622627026	0.42137904114771335	0.2556504103191227	2.2801630528644043	2.867808152455141	0.4241580685337507	0.4988999802737332	0.43826519946446635	-1.1294214606077015	-4.708878447051129	-3.7052128187914164	-5.562646055856841	-7.345940263415969	-5.596764616153447	0.468	5.239676781088304	0.2961194611881319	0.178000188327827	0.19263416096938915	0.3332461895146509	0.9594718650342156	0.7719862752116717	8.968334892684871E-4	0.9325386321059894	8.968334892684868E-4	0.932538632105991	0.6754679284688396	0.27074244185585644	0.5142384015577609	0.04712266168070078	0.7332698639006252	0.6537841687787169	1.5984682021729875	0.9739708541495271	0.3288852367346028	0.7980617339648849	0.25784421253248296	0.64157046826335	0.7266302203195174	1.4447316250171376	0.7615535308463011	1.0	1.0	1.0	1.0	1.0	1.0	0.0	1.0	1.0	1.0	1.0	1.0	1.0	1.0	1.0	14.0	-55029.874483443746	0.0	0.0	74.0	-1236.685362530667
111380000	-56741.634489209144	-1315.9496059560329	-55425.68488325311	0.4234144516435325	2020.9163115757538	50.517252538921575	0.5068057044343788	2.5448130318684	1.0276907569436238	3.91481651367442	3.698298587867148	4.069978405269808	2.934487512584843	2.104735875721783	3.285122229079812	3.3052224610277783	2.9416873624430178	3.2139097560419803	2.003796785067699	0.549121138772782	0.2972217358449829	1.7215090198946912	2.295360661429054	0.08419771429922668	0.6873688683891856	0.6376933426644625	-1.1052449576575119	-3.3547463199159413	-4.656063860921585	-3.400788382441462	-1.3372896915702852	-2.1617894185372335	0.468	5.197937428672422	0.28978998883116297	0.17984290356845692	0.19579036763491933	0.3345767399654597	0.6240837318494561	0.7380267880562745	8.87433699931059E-4	0.6510661514483395	8.874336999310582E-4	0.6510661514483396	0.6206997877081682	0.9839116522131292	0.43211958490391744	0.0651711033215799	0.7933511193405789	1.5557198112325705	1.5241266319125404	0.9457282854962398	0.5087196138009542	0.9233339930879124	0.2988335253727441	1.0432934089587211	1.0008307890600325	1.0020090847794576	0.24179293412178898	1.0	0.0	1.0	0.0	1.0	1.0	0.0	1.0	0.0	1.0	0.0	1.0	1.0	1.0	1.0	10.0	-55044.052988239346	0.0	0.0	83.0	-1266.003517417728
111390000	-56720.21390151948	-1313.5497519607436	-55406.66414955873	0.4198948414553105	2020.919831185942	51.564984446340524	0.507492235726613	2.321672491653486	1.4650357090243555	4.6978917238533064	5.439478958920849	4.351546862044579	3.240172522971265	2.1869036734393577	3.181862088140059	3.1143314060519556	3.0295653412996804	3.4245939562901127	2.1732469263301737	0.9569534555981084	0.04639010582766162	2.7127590493687	3.5452298418924855	0.1878800402425206	0.4845897479725195	0.8141296532196381	-1.1186833141974908	-3.552964552880697	-3.905017576598855	-4.142653219884524	-5.2946587542722385	-4.080734790919806	0.468	5.170751284973292	0.2927266979103465	0.18162188414903735	0.18982651353281035	0.33582490440780477	1.4317960753454693	0.8175791495618947	8.893055136292115E-4	0.6816370155693495	8.893055136292119E-4	0.6816370155693483	0.7508531100627117	1.0964721848785923	0.8089951498805718	0.4976232754628532	1.2659538887932773	1.3111793598881052	0.14949226432029727	2.0730956420575644	0.602683984623632	0.4611507930953526	3.4614240386293447	1.9908268680691688	0.9489219759599415	1.6968832915670875	1.3884359362720933	1.0	1.0	1.0	0.0	1.0	1.0	0.0	1.0	0.0	1.0	0.0	1.0	1.0	1.0	1.0	11.0	-55030.912045450415	0.0	0.0	77.0	-1251.0004656416925
111400000	-56703.58465624057	-1309.3334082963972	-55394.25124794417	0.4176330338514632	2020.922092993546	51.11805301139932	0.3921929828635469	2.191799059669293	1.9114671482613115	3.641471220312089	3.937405578333266	4.0242721974025075	2.5488324242338454	2.0067463686229985	2.229894799020639	3.3203450551891245	3.005410322788584	4.138974508545826	1.7374386630197187	0.9656446178826997	0.157869705043541	3.29961515325427	3.5225064276994567	0.41354189916178147	0.4109249215822826	1.0036513162864926	-0.9966356370323894	-4.084566735393716	-6.684174282764253	-6.4613044433719535	-6.542055268014942	-8.859874712599845	0.468	5.23254054281735	0.29088156709454105	0.18157887410238344	0.19384139255289407	0.33369816625018045	0.48380527717577493	0.7183774094258518	8.444744635734177E-4	0.7466517986451977	8.444744635734175E-4	0.7466517986451974	0.5179118672123026	1.1565256380164721	1.3260273219355878	0.9236492378392299	1.921974272648182	1.6914631737307997	0.4095454720965332	0.8126846418045033	0.5460826142411115	0.404066043303261	0.41637161934583683	1.4880185410355475	0.7115591915980122	1.7623683933614898	0.7137749139657531	1.0	0.0	1.0	0.0	1.0	1.0	0.0	1.0	1.0	1.0	0.0	1.0	1.0	1.0	1.0	11.0	-55030.01641770947	0.0	0.0	78.0	-1249.5541572074874
111410000	-56701.931203155276	-1283.356528197698	-55418.57467495758	0.469746924537166	2020.86997910286	49.81681162573851	0.2937678817617141	1.6273778213079346	0.6979623904120843	5.02814010305974	3.996682632519759	3.951013482639608	3.1619241389782493	1.5619658569560482	2.7423000881167257	2.993062284805276	2.803897690950104	3.324359947589435	1.5928532139203107	0.7782386341284083	0.04660622600188021	4.34523061606673	3.196885640806229	0.08339204564779289	0.7579529924986386	0.4589999752206735	-1.2392145560664969	-3.7380482394652605	-2.641706055703295	-1.6224648739206242	-3.213448613771779	-5.793290316092612	0.468	5.327428914860252	0.2970287195755152	0.1796710354717893	0.18963351454237654	0.33366673041031797	0.5953422133308964	0.7090098201787032	8.975299510983055E-4	0.8060640640209145	8.97529951098304E-4	0.8060640640209108	0.8950646042891026	1.3308673302230918	0.5925829807253608	0.6744760990694819	2.2358204557990806	0.700965076995495	3.066116031038687	1.4370883587153225	1.181445035483178	1.1626815451423034	2.794100328332181	1.221585755252956	0.7556229173478322	1.7658563107983403	0.41693565881541655	1.0	0.0	1.0	0.0	1.0	1.0	0.0	1.0	0.0	1.0	0.0	1.0	1.0	1.0	1.0	10.0	-55053.55868774119	0.0	0.0	82.0	-1218.3071256933893
111420000	-56673.12096824701	-1276.6211433725682	-55396.49982487444	0.41742427149913774	2020.9223017558982	49.847738659775274	0.2937425009343205	2.497552288881204	1.6226027778038072	4.297946630532419	3.7223554131620937	4.652286525743347	2.6730748298405174	1.471695601382345	2.9035210451175173	2.859354593849405	3.247144220853281	3.2893849840774108	1.7636891528772682	1.1409512989202357	-0.05531253262429959	3.9945506533041097	3.857895334947471	0.012644726559929376	0.5344233582486247	1.0782292371724824	-1.0770817142474443	-4.240003026811417	-4.302039659951333	-1.4517777883547214	-2.543520461206606	-3.541384011776908	0.468	5.517965912792645	0.29181094323179446	0.17620542284821977	0.19060582480631635	0.3413778091136684	0.5543497494917283	0.7503115771765014	9.360884235495094E-4	0.6728801034170288	9.360884235495099E-4	0.6728801034170285	1.2833409869950287	1.0680782887686786	0.7950634485248328	0.29352326781439314	1.141519116801173	1.1533578078446627	0.8404259203607212	1.270687333661532	0.4964058543537349	0.5060984367114343	0.14603827298893512	1.6494227180331236	1.2832508614866904	0.8632661925109458	1.262602254467444	1.0	1.0	1.0	0.0	1.0	1.0	0.0	1.0	1.0	1.0	0.0	1.0	1.0	1.0	1.0	12.0	-55042.61539024371	0.0	0.0	71.0	-1220.0151743370577
111430000	-56678.097678609476	-1287.9020681021827	-55390.1956105073	0.42219057817044947	2020.9175354492268	49.571135196738446	0.4239237043499543	2.628618396702672	0.8760001351915325	2.7401225497742927	3.5692526264748055	3.7933101233478235	3.2450541045298817	1.7288711034622863	3.180316291328294	3.344182849900289	2.605336769681585	3.286023076856382	2.057556995699548	0.9646420224095662	0.07350033574593604	2.6284386607429755	3.972451306110523	-0.06730421107932145	0.8510504138875463	0.721842130992433	-1.3142466841017464	-3.7220169733880724	-5.448631859865734	-7.418914908466743	-7.056456846400124	-5.770724277978883	0.468	5.539518780933488	0.2914957103213149	0.17536757700945527	0.19091922040095904	0.34221749226826975	1.438432964555739	0.7842628216444886	9.403378086861001E-4	0.6929996965092029	9.403378086860987E-4	0.6929996965092021	1.2740512903360166	0.31797491887830437	1.7873575857746338	0.44991226992296596	1.968713302786443	0.6474629328549732	1.574842368734753	0.7644349485605788	0.9788978607461847	0.20187078763966926	0.006984118714220624	1.3176320260215386	1.3033114582305008	1.0773627089437623	0.2518020371911026	1.0	1.0	1.0	0.0	1.0	1.0	0.0	1.0	0.0	1.0	0.0	1.0	1.0	1.0	1.0	11.0	-55035.002706286556	0.0	0.0	78.0	-1230.76979941224
111440000	-56684.42847631789	-1306.6217753875505	-55377.806700930334	0.4170058699886436	2020.9227201574088	50.35663009912828	0.33519878084942273	2.1569138266485255	1.988422997910059	3.1563751169732677	3.572909843981106	3.30180790204814	4.179679590629281	1.7336795009782768	2.8324573086012403	3.0779866388127695	2.486941860030614	3.813303360589811	2.033455933176679	0.8159955098000387	0.1740779162783139	3.096576234216186	4.160040938194664	0.09740021429170607	0.2954438032424046	1.4407986758517581	-0.979493178228388	-3.6215174117850917	-5.146399452121461	-6.402872168236074	-7.309138989225351	-6.081440875347971	0.468	5.200871896394045	0.2941136728057269	0.18290086431565225	0.18905967025436338	0.33392579262425637	0.7217550544477905	0.766802538401173	8.895580369211835E-4	0.7822697307547782	8.895580369211835E-4	0.7822697307547788	1.3088858640317482	1.7178691548788536	0.7371117696293632	0.1593003307180922	1.479455638595488	1.7235081714092393	0.26536863536305877	1.6800335846043617	0.4728279714902576	0.7853042595847766	0.16940852549724503	1.3913675390293652	1.5300459038832344	2.0884759075627923	1.028624006836763	1.0	0.0	1.0	0.0	1.0	1.0	0.0	1.0	1.0	1.0	1.0	1.0	1.0	1.0	1.0	12.0	-55014.44909807743	0.0	0.0	78.0	-1241.2282855741396
111450000	-56720.14823507123	-1309.944843916636	-55410.203391154595	0.47464470877114107	2020.8650813186262	50.88734536472433	0.2666912024668503	0.4935938808777258	1.2647122099502632	3.6162134911171435	5.388125591249587	3.4132793959949543	3.458607599481038	2.0224699577899505	3.311880357894004	2.670955096393175	2.7621075298746365	3.7428223469366233	2.018544713982798	1.3536102791607336	0.08265171144810422	2.736865747807622	2.54439344485628	0.2132929816862245	0.06083301495092396	1.0642919388134324	-1.0382376185853177	-3.6752615284112657	-2.433325715464966	-1.2919462273525406	-2.8297129846066063	-4.938247304326831	0.468	4.9040765680315275	0.29332267280438074	0.17736109369446498	0.19336766607140377	0.33594856742974943	1.2595816974000484	0.7950061309307626	9.151992565296007E-4	0.667190389545478	9.151992565295998E-4	0.6671903895454799	0.8073390715883433	0.8283916774002421	0.27136486188453374	0.8174961081054302	1.4911016971602933	1.3791438236575653	3.0894625581055	0.8361715122153677	0.45714792137965055	0.8097431470319247	0.5594050347002932	0.49327978496582225	1.235599816290353	1.314663979575879	0.551274437793289	1.0	1.0	1.0	1.0	1.0	1.0	0.0	1.0	1.0	1.0	0.0	1.0	1.0	1.0	1.0	13.0	-55026.32072246904	0.0	0.0	79.0	-1248.4619985304455
111460000	-56735.127295722734	-1301.3511383438718	-55433.77615737886	0.41855554497075914	2020.9211704824265	50.7256059650306	0.20014798858141283	1.2634896628552603	0.9105003208914618	3.358550014703358	4.280169225641043	3.235742518391835	3.8522583323244004	1.5483949757310222	4.002774750628917	3.0588569486408885	2.8542117442520785	4.010039256431978	1.8736396851981276	0.9835435803934631	0.12223144242476505	1.7530965566852947	3.3127898081721425	0.1908207897467966	-0.12409345347541686	1.2172802028013565	-1.2204721436589638	-3.9842795143175858	-4.148469720246002	-2.9858928905927216	-1.872817620958978	-3.515265138157093	0.468	5.466870561897546	0.2916778091600098	0.18336593661283898	0.18806997975281578	0.33688627447433445	1.580501236193819	0.8012432766814203	9.356686692772718E-4	0.79823645564107	9.356686692772727E-4	0.7982364556410692	1.571456291107384	0.4615823386739514	0.9378113026683448	1.9020061267960164	2.283846126836859	1.0420968349205018	1.114301520066307	1.304694305706543	0.30141912176990154	0.5843928066685068	0.16146364120826343	1.0100636916011194	0.34894380648238593	1.4178272783016566	1.2962477193747899	1.0	1.0	1.0	0.0	1.0	1.0	0.0	1.0	1.0	1.0	0.0	1.0	1.0	1.0	1.0	12.0	-55057.01858549904	0.0	0.0	81.0	-1234.3784749306074
111470000	-56738.221537394114	-1329.969744976564	-55408.25179241755	0.41689540647879436	2020.9228306209186	51.00605633627325	0.20076268919439838	5.023056795940994	0.5357649910213588	3.645197365795728	3.074687583633901	4.439396422238114	3.1783403805348853	1.9139670592827578	2.9924156954551817	2.751384363675083	2.809480607100538	4.960814252698661	1.5860663324501552	1.090813999131068	-0.015250339629540595	2.858411232725438	3.8106989430483598	0.7192140425946405	0.2379953060794612	0.7287137945919534	-1.1327667326577517	-3.899132795564452	-6.387834055228661	-5.796445386812702	-4.440243448263294	-5.854778444951558	0.468	5.87608427776967	0.2885637734147564	0.1773855721538026	0.1941637844372161	0.33988686999422385	1.6891673480343878	0.782846451256731	8.68551834898649E-4	0.8354821095109499	8.685518348986471E-4	0.8354821095109497	1.521308258175931	0.4094628717468579	0.4918641806165815	0.022111426175578323	1.6196538162234493	1.3639513675627202	1.408609299064359	1.7531344045970694	0.38295862179244133	0.9325026702961193	0.6729788305799557	1.338876147662269	0.931304475780138	2.781447521602435	1.3294592997212487	1.0	1.0	1.0	1.0	1.0	1.0	0.0	1.0	0.0	1.0	0.0	1.0	1.0	1.0	1.0	12.0	-55027.887389310476	0.0	0.0	82.0	-1259.3054196733915
111480000	-56739.0535176663	-1318.613685863826	-55420.439831802476	0.4292518981773453	2020.91047412922	51.79324531679836	0.19205023056677237	0.8251542889768064	0.8891798662911765	4.254669466799407	4.043318632397362	4.0191538809972664	3.6326432695484474	1.75354014856855	3.5816532162041783	2.553335659731091	3.153322648248666	6.296282134304497	1.8428750974036916	1.0522534987716075	0.023523511403825213	2.3212981537160466	2.9541760887496595	0.9140565651932989	-0.15111201868840513	0.6940584914027857	-0.5858450219185787	-3.6760977036128453	-3.769554634877093	-8.286027255524825	-6.449806162086312	-4.82544339369014	0.468	4.693535794848342	0.29121189242006834	0.178474983729261	0.1944850155982535	0.33582810825241616	1.5416272142939937	0.8087305214869146	8.581852742457613E-4	0.7023143000867367	8.58185274245764E-4	0.7023143000867377	1.4918482497351384	0.7591297329412006	0.5032123167705074	0.0035134962543631383	1.6932943517459578	0.7219310588152341	0.27416519287621366	0.7259699162573643	0.3639741761806282	0.32974735688573836	0.08903495037440104	0.4033893403981878	0.2622059467716469	0.5859637942223167	0.6995169958161395	1.0	1.0	1.0	0.0	1.0	1.0	0.0	1.0	1.0	1.0	0.0	1.0	1.0	1.0	1.0	12.0	-55032.541499683546	0.0	0.0	79.0	-1262.9948897899353
111490000	-56710.326747117346	-1346.4196239134558	-55363.90712320389	0.422775867473936	2020.9169501599233	51.96011364794743	0.23921958613435626	-0.12304704198634786	1.3216983357968257	3.714157483961015	3.6204264220907065	5.027946340234628	4.1921899116166506	1.7824484570920671	2.4292120163766193	2.8594283276614325	2.5814171846820146	5.695210176798385	1.9570860195774147	1.003313697673458	0.12693812158768658	1.7557631558732656	4.566604828431917	0.6699444071667772	0.21167030584026003	0.9878637512947378	-0.8568945228494577	-3.493198886100222	-4.700803042442493	-6.4322011462278414	-6.452990940388164	-6.118051615365067	0.468	5.1896628175790545	0.28891854545157813	0.18334952533793988	0.19339734036056952	0.3343345888499114	1.4596054958021591	0.7974148226246482	8.753432271705961E-4	0.7814817580877431	8.753432271705968E-4	0.7814817580877439	1.43138033221759	0.7176770871069501	0.8890810766732551	0.2774581770840777	1.8729859938518627	1.483488967245924	2.3944662476010246	0.9569386622426301	2.0306457752831886	0.8672353913718615	0.5759726841223328	1.0888962795960568	0.8100228515492227	1.9654255929074511	1.6664020435186262	1.0	0.0	1.0	1.0	1.0	1.0	0.0	1.0	0.0	1.0	0.0	1.0	1.0	1.0	1.0	11.0	-54979.833769484765	0.0	0.0	79.0	-1278.5152822942302
111500000	-56704.686017124695	-1330.3108856475112	-55374.37513147719	0.42668145512181743	2020.9130445722756	52.30768566923088	0.25824130984988064	0.7448668412894103	1.2968429644354929	2.6880002492615622	4.302289374586119	3.7312221608335987	4.626860136723491	1.8891146897803637	2.3020857349349813	3.3962662178076077	3.06678726541687	4.287928303887483	1.5716155001931553	1.2123654505027508	0.19060739658389653	1.6726298927424637	4.688133577708117	0.7588529644752736	-0.011138590843938673	1.0682649508730169	-0.6141797422341471	-4.259357037897727	-5.077449268011351	-5.156051321349318	-6.987136677047887	-6.623440890701631	0.468	4.663639959866366	0.2944633974281535	0.17605875743005292	0.1875634415739356	0.34191440356785696	0.4905511226497133	0.6891196386859881	8.727040435875364E-4	0.7643056176596749	8.727040435875372E-4	0.7643056176596753	0.898243277254812	0.28168947880516226	1.0120007567111444	0.5451226975110345	0.9285144472541883	0.9750071152988837	0.16101498869557215	0.8063977539655702	0.26198006412485597	1.8862515528217263	0.5211685714339461	0.5735732491123374	1.403550987151662	1.3762435336118053	0.5809659238606256	1.0	0.0	1.0	1.0	1.0	1.0	0.0	1.0	1.0	1.0	0.0	1.0	1.0	1.0	1.0	12.0	-54997.898624684654	0.0	0.0	76.0	-1269.560844490169
111510000	-56720.05853809969	-1313.635260701024	-55406.423277398666	0.4191585494602674	2020.920567477937	51.487277123763675	0.2688831998539329	0.12340659500887724	1.3936351144644479	3.7064633053872553	4.19298871895081	3.3962010195092613	4.397592090418487	1.5674351279616476	2.2957753141651307	4.171406472019378	3.8848007954406523	3.3149090637527405	1.406951670733968	1.3859109591976189	0.37753531907886706	0.9947337235691486	3.4479173465103687	0.4992704559622238	0.40788282843625256	2.150222926272796	-0.7212133718566115	-3.810136885344154	-6.035495829419058	-4.553162529462032	-3.9674954455268767	-5.443463464973224	0.468	5.23966751319921	0.2949822556354469	0.1800940923802785	0.19355567259155967	0.33136797939271395	0.7250463791133918	0.7611230211661845	8.619378232227258E-4	0.8948246094207714	8.619378232227234E-4	0.894824609420768	1.350087053007475	0.47074225302450373	0.5540316566204105	0.42774460370128403	2.025506519057981	1.5977853485141	1.107480488566489	2.5657543051804	0.44579353397288823	1.1265780927387663	0.3840021489839068	1.197986617366666	1.2023807415389858	2.232580027469851	0.8076940700707829	1.0	0.0	1.0	0.0	1.0	1.0	0.0	1.0	1.0	1.0	0.0	1.0	1.0	1.0	1.0	11.0	-55004.78459231978	0.0	0.0	84.0	-1243.0630811468786
111520000	-56731.731605423134	-1312.429748293354	-55419.30185712978	0.41770274047319733	2020.922023286924	51.33453781911827	0.2816782650872113	2.791429366746827	1.8165118064557273	5.335733897564808	3.9938433166518394	2.9673433793123216	4.201324245738422	1.5253206978609684	2.6062135342398487	4.212349700738203	3.3344971760070132	2.7046150094138826	1.2389386241689153	1.719273676304071	0.4030597773407878	1.3742732698397764	2.2863315093136256	0.6294499945444663	-0.061520318867501096	2.2971283335903205	-0.6970618770791477	-3.9766160225455565	-5.2309170784210295	-3.671228999208826	-3.306181517923415	-5.229392212847999	0.468	5.329909602355069	0.29310936573333723	0.17686680141684072	0.19198798647592702	0.338035846373894	0.8117726874725315	0.7508867186640833	8.783454033566139E-4	0.821173963428885	8.783454033566119E-4	0.8211739634288848	0.8292738839674128	0.06922425453028695	1.8144360903557555	0.17327891109006696	0.9404031566953546	1.3071141655390959	0.12670889152716858	0.9340548577042601	0.5953590057132508	0.707163829590992	0.2737861280243867	0.759013076025232	0.28774916193713457	1.0503454031878001	1.435717599767492	1.0	1.0	1.0	0.0	1.0	1.0	0.0	1.0	1.0	1.0	0.0	1.0	1.0	1.0	1.0	12.0	-55021.577912415676	0.0	0.0	83.0	-1249.4523733686863
111530000	-56713.11509825274	-1304.24391314933	-55408.87118510341	0.429527076546512	2020.9101989508508	51.900821445842965	0.19461827531869247	1.0577569078206093	1.9198041303412199	3.859653693893041	4.191393740524295	4.356201658388014	3.173415853853019	1.366934076998692	2.7963343531038296	3.6474538336352067	5.220856746806512	2.9928522934832356	1.501561619455574	1.2009390962014448	0.3301533214298617	1.1602807731285587	2.6979545971562087	0.788983712647033	0.21144374725765733	3.407033299043821	-0.6928343513632761	-3.857038737017507	-3.7258199539409382	-5.086364064228388	-5.047678682720825	-9.016791305041535	0.468	5.502375018813724	0.29283990954768374	0.17788370028050057	0.19250438786919316	0.3367720023026215	0.7710980753745771	0.7651251916055757	8.892960614843319E-4	0.6899877974429428	8.892960614843309E-4	0.689987797442943	0.3197171200709666	0.1680184457529852	1.3052197028097932	0.13800408915358597	1.471514484537012	1.0443269168189768	0.07941853842874673	1.0778238186377413	0.22870892273927396	1.5761532605543258	0.17026840608655594	0.8052127873065504	0.8253305634978212	1.2116649245269389	0.4817966536436185	1.0	1.0	1.0	0.0	1.0	1.0	0.0	1.0	1.0	1.0	0.0	1.0	1.0	1.0	1.0	12.0	-55001.77214724713	0.0	0.0	83.0	-1248.5080549704662
111540000	-56684.39016059879	-1295.8522202790139	-55388.53794031978	0.43234616209965976	2020.9073798652976	53.026250366828734	0.42236135047732265	3.0782305384523454	2.1720305964910853	2.9691936404694013	3.8929954275627265	4.001011744926201	3.6996392733372034	1.8698110906356762	2.08247204575048	4.153583217696557	3.843085518359937	2.7171986952931753	1.3143992488404925	1.4376164184148306	0.010039463850764263	1.7534178749530847	3.2841210668945706	0.8876377063753883	0.09169531852921278	2.197203308029744	-0.5226801372087346	-3.8855341782497024	-3.015130609375623	-3.783262151418029	-2.0568074879824527	-3.8667269427316135	0.468	5.39975381501212	0.29096417917438167	0.17964102731004988	0.19208536478598423	0.33730942872958325	0.5720141608616662	0.7112812176443946	8.479120797270854E-4	0.6721161076184893	8.479120797270867E-4	0.6721161076184892	1.125430567794413	0.6405877061525682	0.34354615704275043	0.5522516723108398	1.4446536790166968	1.5938839985145288	3.338152099194543	0.6655247935034819	0.5793595292885827	1.0714076530583112	0.9410664550719824	0.48777458762973447	0.45585978324256826	1.5834753554884418	0.939170667171196	1.0	0.0	1.0	0.0	1.0	1.0	0.0	1.0	1.0	1.0	0.0	1.0	1.0	1.0	1.0	11.0	-54992.048189631285	0.0	0.0	83.0	-1237.415906671464
111550000	-56720.99860172937	-1342.1557609246759	-55378.8428408047	0.4167976918526243	2020.9229283355446	52.14389423127672	0.43591986251506304	4.806160511198964	1.8693904187967232	3.559805399005449	3.312821677841778	3.0293175570096538	3.6487605894887865	1.9825640421854545	2.328493976489321	3.104246487437719	3.522875503293126	2.996893425103672	1.498463646381612	1.2728760200777325	0.2684436970216733	1.6425407993969556	3.4411652204749448	0.3217837641178785	0.28224961819485855	1.7996504476498716	-1.0069820136135097	-4.2113540597481345	-3.6459801148431104	-7.047957285034631	-5.935781913128616	-10.55642998949385	0.468	5.478988907332911	0.2951563453180523	0.179843620948508	0.19183629215195824	0.33316374158148054	1.5087873623482067	0.8185379823910306	8.967413752080844E-4	0.811927453245462	8.967413752080849E-4	0.8119274532454618	1.8246702257552632	0.2084962376430985	0.4348728979684687	0.5603728569084433	2.252149085464549	2.5737570806512924	1.210050533149	1.931093146078584	0.8773650199981271	1.2136780466534638	1.6247077002426031	0.12740747381325868	0.9883475456159075	2.2659261903186656	1.4197841356335141	1.0	0.0	1.0	0.0	1.0	1.0	0.0	1.0	1.0	1.0	0.0	1.0	1.0	1.0	1.0	11.0	-54992.32062484825	0.0	0.0	86.0	-1271.2426120948976
111560000	-56748.37712888674	-1349.5019467319657	-55398.87518215478	0.4276506038798259	2020.9120754235175	52.023766832844565	0.5832434936807618	1.497443772303269	2.0817876489226705	2.7427338181730745	3.1184259514646038	2.7028245542437674	4.36470908630392	2.5826944012104374	2.537384587097802	3.215053914369691	3.2997524106429603	3.267927282995499	1.521371861711602	1.5913629216840426	0.1897272532401668	2.0284204470994966	3.084486404480721	0.3850346096995596	0.2917969034096344	2.0101849380604664	-0.7332671648711493	-4.848348767362675	-6.103155873844127	-4.36613087881157	-3.711732138410031	-6.249435862178757	0.468	5.187873018153224	0.2947361722837001	0.1821775680890078	0.19011971201213562	0.3329665476151556	1.0689510271684892	0.7872027457253139	8.612287611395578E-4	0.6695351979928907	8.612287611395605E-4	0.669535197992891	2.499439685758891	1.83443624809196	0.8062503566747458	0.22607163068329703	1.7496781967007642	1.824240227010504	2.391412601788079	0.5324847090661269	0.7438661944036187	0.6391027561257733	1.94186596704491	0.5501533645612995	1.037109943796134	2.572897507090464	0.8995000101627415	1.0	0.0	1.0	0.0	1.0	1.0	0.0	1.0	1.0	1.0	0.0	1.0	1.0	1.0	1.0	11.0	-54994.24257811323	0.0	0.0	85.0	-1286.1203479321969
111570000	-56755.94009923808	-1373.9121340209276	-55382.02796521716	0.4202691092204155	2020.9194569181768	52.0810990674181	0.349599163201927	0.3383478883995965	1.8355721081689065	2.5557432019278727	3.225248651724597	3.2605851960624426	3.9157550614487704	2.290230700532789	2.762863571410993	3.0565001223646373	4.655572961326322	3.4307760759647903	1.4712684770733504	1.6121793410869263	0.06584696821247618	1.0786597761711951	2.790632868675447	0.8473564336792552	0.4337746579455042	2.107525181108015	-0.8429214699566018	-4.197928308938056	-5.161412232706835	-4.677474367956067	-3.732492541935231	-4.955222330344205	0.468	4.542970698438009	0.2934085087839944	0.18292620012288235	0.18919605522215427	0.3344692358709681	0.6471357123491227	0.7182489869725406	8.340263991294212E-4	0.7796243351191129	8.340263991294225E-4	0.7796243351191147	1.6090298906646272	1.2875170255026718	1.5840785852118269	0.46028767248720104	1.5685938299004325	1.5168969315978933	0.6104729110468444	1.6429449075801998	0.6365497308337108	0.9622477433133038	1.689334082993207	0.39410315906795806	0.3566741676952737	1.644897403747302	1.1128991088519924	1.0	1.0	1.0	0.0	1.0	1.0	0.0	1.0	1.0	1.0	0.0	1.0	1.0	1.0	1.0	12.0	-54984.2475534314	0.0	0.0	85.0	-1307.0797643372796
111580000	-56773.375159904295	-1365.7445871111688	-55407.630572793125	0.41848636670768913	2020.9212396606897	52.275271075911924	0.23923829305897684	0.52638456743454	2.411138915367614	3.9703727581177044	3.118383591198512	3.9313459167459004	3.511112410028216	2.4182821491290842	2.3615869164824397	2.7994363025646596	3.6034640000412326	3.793657637203563	1.3737463699295147	1.4937504963607213	0.4385733001804856	0.9077817422785318	2.9202625545056162	0.7136999715857654	-0.09598332884584472	1.9637560548740505	-0.7444085739289354	-4.3783106015247	-5.487025966696697	-2.764535120165002	-5.7149333913739575	-5.093619576374668	0.468	5.275313374542747	0.28962717769623697	0.18177072556843507	0.19172717186954988	0.3368749248657772	0.5437972145793282	0.7100495324931007	8.61296159418268E-4	0.7035117536279679	8.612961594182671E-4	0.7035117536279668	3.3773416128294786	0.7945305197666643	0.2559207880907326	0.3204797906211092	2.953872501189997	1.3041542682663205	0.2829492318262168	1.809043462395128	0.2782996522950619	2.585841875435003	1.2023874539540216	0.2799723506942695	1.7815352872481116	1.7492193612682165	0.43801904617779086	1.0	1.0	1.0	1.0	1.0	1.0	0.0	1.0	1.0	1.0	0.0	1.0	1.0	1.0	1.0	13.0	-54999.438161583734	0.0	0.0	84.0	-1298.3898769646107
111590000	-56792.09992264315	-1392.1583587001376	-55399.941563943015	0.4442241529131369	2020.8955018744841	52.37442930236494	0.49637996642809146	0.4028699758563412	1.3383310837204054	2.7770262977395443	2.878794578615626	4.689957669319827	3.210918741753086	2.083406936503832	2.410519923688072	2.732068774356498	3.6551462284460374	3.0537435797605847	1.4253207790251883	1.4499650588257722	0.28324079733469765	1.3922879447974288	2.4479538366739932	1.039626159078738	0.24055506514656239	1.84013049783466	-1.0650065399012203	-4.279640770688868	-4.798770089528686	-2.9733411601703037	-4.219852260528867	-5.964631366365328	0.468	5.3154361685078335	0.2948172471826279	0.17649760396888933	0.18997809658301276	0.33870705226546916	0.8035868788992524	0.7813692376952317	8.255602548582499E-4	1.020734997227791	8.255602548582512E-4	1.0207349972277913	2.7848850595028165	1.210799464767228	0.761113375028367	0.05309536297642282	1.9432038120507416	2.2809821455756496	0.3890921483512865	1.4754412830090433	1.5231730828558514	1.3243743640475096	0.36925761546981833	1.0653542461348988	0.5661476502994706	1.3462498394359887	0.3243775239297515	1.0	0.0	1.0	0.0	1.0	1.0	0.0	1.0	0.0	1.0	0.0	1.0	1.0	1.0	1.0	10.0	-55010.86425769419	0.0	0.0	89.0	-1315.5872252858665
111600000	-56760.75747061336	-1337.9116959759554	-55422.845774637404	0.4221046582702962	2020.9176213691271	52.23680406067992	0.31018766328576997	0.7575611849099877	1.420034047513231	2.4979423150653814	4.128390566618431	6.003286016940988	2.938921915685801	2.3422557395170562	2.3233797668419167	3.3478773831132562	3.945869235872749	3.116279000635162	1.4980239377079847	1.448119148562752	0.23909771257735724	0.9714824993390272	2.862460323744419	0.8338511902855229	0.47765677425712494	4.466142604868488	-0.9526487403467729	-4.549192875528488	-3.106639741036048	-5.2792685379592745	-4.611239200441663	-4.512587197978503	0.468	5.279813291797095	0.2951986940167743	0.1777790697965696	0.18986562784270034	0.33715660834395483	0.5791289043665503	0.7230808872467543	8.513079045232002E-4	0.8032071726593257	8.513079045231997E-4	0.8032071726593262	1.5352553568063876	3.546768570595301	2.2478227108107536	0.2729566238904894	2.245318344774719	1.682458809436353	0.0633532534006493	3.017228405762279	0.22005965459628535	0.88636262956277	1.5842535035161005	0.5049209936055745	0.9846099244753752	2.038603551643208	0.3758342280844997	1.0	0.0	1.0	0.0	1.0	1.0	0.0	1.0	1.0	1.0	0.0	1.0	1.0	1.0	1.0	11.0	-55018.9586082279	0.0	0.0	91.0	-1267.9443771247968
111610000	-56771.46462168609	-1347.3798982399846	-55424.08472344611	0.4262531362361457	2020.913472891161	52.8014622591531	0.12447563478932164	0.6390585596651962	2.3966385024087233	3.9984082840364517	3.2518609564038727	5.8034653831014005	2.8712371134011314	2.3704948365468823	2.5641589531710096	4.207960694346439	5.899199672502488	2.8799327477256655	1.4484481374011708	1.5975747110439193	0.36608024758452123	0.907603694129002	3.196703049374955	1.0452429833463521	0.11610266172054196	3.517593720087488	-1.073772066713395	-4.07377650472199	-5.611009570069554	-6.663224046515042	-5.081001665012206	1.3306404477068563	0.468	5.933675896949619	0.2944610096728794	0.17845844667378558	0.19011962915068661	0.3369609145026475	0.6846249047912493	0.7568895179041377	8.369194852366023E-4	1.0312673730781226	8.369194852366033E-4	1.0312673730781226	0.9099543697773809	0.4980919807256487	0.2664149948135678	0.6253709770377351	1.4230809992464046	0.9981215859009133	0.14816129428291464	0.9715297635941503	0.19833030134812812	0.593519318417839	4.257446194231538	0.41363663966633457	0.4126474447101877	1.1603774123482702	0.13718199667979833	1.0	0.0	1.0	0.0	1.0	1.0	0.0	1.0	1.0	1.0	0.0	1.0	1.0	1.0	1.0	11.0	-55013.77768868131	0.0	0.0	97.0	-1273.520107020464
111620000	-56704.296999296705	-1295.0247685181926	-55409.272230778515	0.41623510089644244	2020.9234909265008	52.246108330854796	0.1760750270556589	2.3755284469733255	0.9521563646461663	4.7079000641804765	2.89583022625198	6.012306365042026	2.3722362964058665	2.140315174749483	2.308077535700342	4.2665197920847975	4.517863593030382	2.9718753504294324	1.4355146278325999	1.484593140987533	0.25111401357543744	0.7897065290252022	3.734291540161205	0.7845919966871658	0.14955015217195416	4.219040016852741	-0.8887986438222293	-5.341459323188378	-10.76214921795358	-12.376254408722037	-13.429029045726503	-16.576779489352845	0.468	5.428043492499304	0.2934585331424667	0.1781394942971344	0.1954575111714903	0.33294446138890765	0.40542417787944685	0.680224858642902	8.7976876868605E-4	0.8806687328002236	8.797687686860518E-4	0.8806687328002254	1.5438979052460986	0.5679365871088353	0.7232915505857617	0.4395849650455076	0.9117826717969876	1.0381335774915568	0.7355267377602805	0.9570661759197184	0.4303429902810235	0.6522226836410969	3.509502472612018	1.3250694586728209	0.5035016162341686	1.1380818251092943	0.36870607734184363	1.0	0.0	1.0	0.0	1.0	1.0	0.0	1.0	1.0	1.0	0.0	1.0	1.0	1.0	1.0	11.0	-55007.43837316692	0.0	0.0	93.0	-1228.191672113071
111630000	-56726.60141777254	-1330.3222214636585	-55396.27919630888	0.4172060855964398	2020.9225199418008	52.51876547636718	0.31792605536832513	0.70382652768662	2.082206739396662	2.404255046415099	2.7335479413787827	3.912633295325941	2.69626290333613	2.2247270574733697	2.8221632391737876	3.625615760492737	4.715404616570694	2.3118855840992096	1.5172028770007946	1.4923039836299772	0.28330271000256824	0.9008161746723766	3.927878376223256	0.8080945825604311	0.3193271768538234	2.4185920480196645	-1.138451081229828	-4.954110797388524	-6.725185097171857	-7.893010734967161	-10.573759158037856	-8.098813707199167	0.468	5.227531037220176	0.2887086276582551	0.18062993352001852	0.1922665023874397	0.33839493643428575	0.40366032725474926	0.6905905079955349	8.744082444552383E-4	0.6145766936528873	8.744082444552373E-4	0.6145766936528867	1.6044037734639376	0.2500774174544124	0.8206404111143538	0.42364963537921146	1.0881189860363873	1.2401982126122482	0.08309227909913995	1.621246280315669	0.35091198421669956	0.6814662123605748	0.35561568108103603	0.6636012527067117	0.5180066312821175	2.0621642828433795	1.4574205804823834	1.0	0.0	1.0	0.0	1.0	1.0	0.0	1.0	1.0	1.0	0.0	1.0	1.0	1.0	1.0	11.0	-54995.09832067524	0.0	0.0	83.0	-1278.497254126795
111640000	-56766.14001546201	-1331.7235712441118	-55434.4164442179	0.416479447805945	2020.9232465795915	52.653963122046676	0.1207498015122746	0.08464432433456248	1.682146611013286	4.201882502305016	3.7090112246916265	6.2264626112653625	2.647988987296799	2.6795858674000828	2.7308709110047795	3.237242768591127	3.508023731783347	3.20385093572542	1.4137081257808892	1.5305464551875974	0.2583764767151023	0.9506031712374466	4.662721088933058	0.596731619460936	0.5379905326324931	2.126613653250945	-1.1793094055961615	-5.26546362241165	-6.170732904485644	-4.931750084206236	-5.537120823312744	-7.247125141973189	0.468	5.076696355720718	0.28782987271111093	0.17973204140851531	0.1953159777925605	0.33712210808781234	0.624035774265289	0.734608427060124	9.186056194439661E-4	0.904980454745851	9.18605619443967E-4	0.9049804547458509	1.6237405637413167	0.13058648398849682	0.9798619294335991	0.4504495276683552	1.5254887182677814	0.9806054252864758	0.6938344455295041	0.8617172015279008	1.0572218845949488	1.1231962101543191	0.19120105336527846	1.7209002450847897	0.454047973348974	1.0290979567102643	1.1951275032914692	1.0	0.0	1.0	0.0	1.0	1.0	0.0	1.0	0.0	1.0	1.0	1.0	1.0	1.0	1.0	11.0	-55027.77997083227	0.0	0.0	94.0	-1264.1037718530258
111650000	-56767.3579050437	-1320.2978131187997	-55447.0600919249	0.41893191593704965	2020.9207941114603	52.12124439713501	0.22871947152015432	0.3806408627985105	1.7880444590576599	4.694435905573652	3.827821599070374	4.594708908666335	2.0039741661112607	2.9486218265182456	2.705329193184021	3.0042491306517123	3.351999090472506	3.9812311397610776	1.5696530349952011	1.6295855818208314	0.12413406157841514	0.9619834378956036	3.915145331570583	0.6235833540384265	0.4483615723508654	2.1296609751556055	-1.441350192928979	-5.4693571381499435	-5.751319494448283	-2.809352777397281	-0.7884538999769495	1.9933457812481885	0.468	5.629554749262192	0.2923516543190913	0.1824757676960124	0.19036065197134433	0.33481192601355103	0.4879639958968929	0.6814827547067794	8.91964294007372E-4	0.860776502379522	8.919642940073731E-4	0.8607765023795216	1.1578857789792552	0.014456503246837607	0.3214511664082586	0.8830518767382447	0.8244419952515725	0.7219546181095152	2.62332779020396	0.5971553729519671	0.11568257802596084	0.30222384674541547	0.5124074487853473	0.41250580409950693	0.18863525111411886	0.33107557830726586	0.8179947568931317	1.0	0.0	1.0	0.0	1.0	1.0	0.0	1.0	0.0	1.0	0.0	1.0	1.0	1.0	1.0	10.0	-55037.449873840174	0.0	0.0	90.0	-1261.3209171504866
111660000	-56792.8129689263	-1344.5262158141936	-55448.28675311211	0.41875876327953704	2020.9209672641177	52.15691875904933	0.15753058895513325	2.5133253653248815	1.003831011049955	7.028506698773993	6.725268681077134	4.792187243279027	2.876173005725246	2.8345249537846904	2.384647295188272	3.1237942244066073	3.7142585652833624	2.875403829371317	1.6604585196813353	1.5622406727682119	-0.06571076510504242	1.2658385462711026	3.3736674373256945	0.9749698944394062	0.3601898031459335	1.5109441368112846	-1.6751236191168566	-6.1441062266246815	-6.39722926738945	-4.370235026257231	-5.696907711169737	-7.398117132199166	0.468	5.314875775761331	0.29001135740287287	0.18186679953547513	0.19115794213323317	0.33696390092841794	1.3252062473771669	0.8134287497851198	8.761633166994415E-4	0.8738264346649938	8.761633166994424E-4	0.8738264346649947	1.153415050864762	0.5438085716473818	1.667788706007147	0.1075167889097141	1.2187230471050874	1.5713682176081611	0.3594745000394314	1.4861357910791781	0.25526635220718036	0.7589190858458676	0.25609729743292986	0.8660131433773713	0.6319083887377598	1.1950928817880637	1.1547641551259793	1.0	0.0	1.0	1.0	1.0	1.0	1.0	1.0	1.0	1.0	0.0	1.0	1.0	1.0	1.0	13.0	-55034.5936182271	0.0	0.0	95.0	-1273.293448583521
111670000	-56832.750226082004	-1362.4906896977545	-55470.25953638425	0.41665881913613645	2020.9230672082613	51.67443806130109	0.5602201906955017	1.6447891831612362	1.7310632380643827	4.083507462622213	3.4132505102980337	4.013897184173149	2.6646303541739966	2.598415454165948	2.21503190883277	2.8337176983163093	3.800404174024241	3.0686853154863227	1.855578542528605	1.4083406399317264	0.024236826218972114	1.6631719969245373	2.7774245307545335	0.9064172301031346	0.33105039641985845	0.8622624131851985	-1.4483139690605156	-5.698950034296304	-6.815249844793043	-7.119466593844458	-7.7944583332076105	-8.25946653482602	0.468	5.47754172855416	0.2910348951748467	0.176711359714891	0.1929482996917759	0.33930544541848545	1.3090318107416998	0.7984317673204802	8.853172097580764E-4	0.6946790690251634	8.853172097580775E-4	0.6946790690251645	1.0203143034078124	0.11592397394447314	1.2578204864568678	0.2964153995655146	1.3432664142113566	1.1259508886054859	0.38493168759760843	0.8943890092409962	0.5586895049456556	1.0885297697663616	3.294913317240726	1.2512426833427397	0.23797291082230423	1.3505697311760538	1.0529194053305941	1.0	0.0	1.0	0.0	1.0	1.0	0.0	1.0	1.0	1.0	0.0	1.0	1.0	1.0	1.0	11.0	-55052.34436417191	0.0	0.0	92.0	-1302.4788857028848
111680000	-56763.24092333342	-1332.3024692084969	-55430.938454124924	0.41674648196702085	2020.9229795454303	52.41219267270145	0.44669403735815777	2.0124256720900413	1.455766094933263	3.8110311951421783	4.393036501306991	3.7336070306300484	2.674140823104635	2.850619698145504	2.701835680039871	3.1302847353815944	3.169179168644247	2.642569747648159	1.7141381365146078	1.3660252785836082	-0.03331050180456149	1.5869191646551957	1.5026165906784466	1.2218116275058437	0.03661038842597996	0.962837458433006	-1.8458358258794694	-5.907929564390449	-7.8930164284996085	-7.5113764601761375	-8.425976733326578	-7.42596625197168	0.468	5.590975216044217	0.28827964140097395	0.17731914275522903	0.19191404911211082	0.3424871667316853	0.6225911872792507	0.7270316961814227	8.712835360808775E-4	0.7560514144106592	8.712835360808782E-4	0.7560514144106578	1.0275821229857864	0.20569378236701547	0.7501280041101861	0.08133997121786592	1.298975425045134	0.5929909404267789	0.25851219999994623	0.8481978520548167	0.6072101008819456	0.5125470675922316	0.14051827468820202	0.5744081031090453	0.4259239605180159	0.7537976447527422	0.5398641705543729	1.0	0.0	1.0	0.0	1.0	1.0	0.0	1.0	1.0	1.0	0.0	1.0	1.0	1.0	1.0	11.0	-55019.24496077083	0.0	0.0	89.0	-1276.7518226708557
111690000	-56802.62605246526	-1380.5804742325968	-55422.04557823266	0.41991347600220563	2020.9198125513951	52.434583576940085	0.7204625097772448	0.7870200887718668	2.2055082968295303	4.126291739918642	4.653838475212578	4.1534262152517325	2.624892399598661	3.28019522966444	2.7285668187071606	3.47674178030806	3.323486898218609	2.942585811842259	1.3303592471671728	1.5788546965100827	0.07860966086693505	1.6933791187810794	2.1082395897526913	0.8204902460319955	0.4486586386333154	0.466778610601126	-1.7670765890372493	-5.327161897639798	-3.7292664122469774	-3.716297421626489	-3.9637711077955062	-4.638920824225625	0.468	5.292160359484048	0.2923896833454459	0.1786194938402448	0.19361173193790318	0.3353790908764052	0.44610558478279977	0.7080389627044533	8.534563734248156E-4	0.8421457691631917	8.53456373424817E-4	0.8421457691631925	1.2312869085812512	0.41076890529590276	0.8555775628920523	0.024516726813746455	0.8922323117622991	1.793917931673385	1.9984578856087218	0.9965467368844281	0.42951021629285224	0.5889905593508741	0.4969693894207634	0.47082595296940466	1.0385528913824749	1.1528797835926994	1.1239499393791386	1.0	1.0	1.0	1.0	1.0	1.0	0.0	1.0	1.0	1.0	0.0	1.0	1.0	1.0	1.0	13.0	-55037.04923932306	0.0	0.0	85.0	-1310.7536661563938
111700000	-56727.67106727031	-1314.9066754877372	-55412.76439178258	0.4212927992115217	2020.918433228186	52.175169834958524	0.3130078183758596	0.45241436335884166	1.3138477239805504	3.692640396280171	4.732270095282901	3.9585867124779104	2.4176664578732017	3.1402278345902213	1.975265618301886	3.408182253382597	4.9061943463329305	2.721239476108585	1.4496012028078396	1.615991003311735	0.10996682571772773	1.058167218743224	2.194339860009863	0.8978367383718332	-0.10776442641401532	0.49387844834012	-1.9296460459886757	-5.1230838241278445	-3.7027854394558344	-5.709240652644643	-7.412265877759947	-7.988530509701775	0.468	5.036822658058264	0.2956355015545983	0.1809980518166397	0.19124956863029546	0.3321168779984657	0.8840163619464956	0.7729131163715028	8.32163284325765E-4	0.7110733103068181	8.321632843257627E-4	0.711073310306817	0.8979233044129087	0.3841726019371049	1.0409535962580803	0.0012305069247813762	1.1701660210298974	0.9698056786977853	0.6818371701555439	1.4749530376311821	0.4628580662937973	0.6727389991423692	1.067940513714787	0.7035969815801654	0.15749115887469065	1.563606139009486	1.3526261864616993	1.0	1.0	1.0	1.0	1.0	1.0	0.0	1.0	1.0	1.0	0.0	1.0	1.0	1.0	1.0	13.0	-55015.878924997065	0.0	0.0	83.0	-1253.1494233110884
111710000	-56756.70542494732	-1320.852669732199	-55435.85275521512	0.41657596402143815	2020.923150063376	52.57294293805182	0.4904516593293751	3.2964014132849933	2.2707905415245784	4.213675700432472	5.469602462164386	3.5519107484514603	2.3951712637304583	3.1928670993292836	2.227224750013502	3.815169916095121	4.319643405212076	2.787832389685698	1.384445734485684	1.7146964145404588	0.05394723095853067	1.6191701806753123	3.4920464312344617	0.9236389906740704	-0.1188892373796469	1.2998231280087769	-1.8389299389550513	-5.05459891287355	-5.404479199952634	-6.899460538342287	-7.593895120532467	-4.658709263759336	0.468	5.377873840866852	0.29396481222264886	0.17824948921077005	0.19360593175228813	0.33417976681429207	1.261761047175919	0.7862499674528521	8.756181660607922E-4	0.7055274696064325	8.756181660607952E-4	0.7055274696064343	2.759842510571623	0.7750443714454835	1.2313419615155523	0.01733266779915641	1.0572805269642775	1.394508221844267	0.2869736346766233	1.8140941595002298	0.5836381897151018	1.7038530344361325	1.0220751901649736	2.111717708870454	0.22559708949702012	2.575713498003298	1.6747970509418268	1.0	1.0	1.0	1.0	1.0	1.0	0.0	1.0	1.0	1.0	0.0	1.0	1.0	1.0	1.0	13.0	-55018.92045872995	0.0	0.0	87.0	-1251.1828656694713
111720000	-56786.39331900663	-1318.96693461615	-55467.426384390485	0.42039041072200173	2020.9193356166754	52.16584892290656	0.3847130564059767	2.393155049320303	2.0213981415882722	3.0387260713585933	4.4077265559172725	3.37378300609194	3.2187901778643675	3.37469801169969	2.1851621818903544	3.174826531825386	3.064178121524692	2.839152915653789	1.2854774648688823	1.9251514585076368	-0.03199107573891617	1.0820443946444245	4.423727263549906	0.9377431612831547	0.05063593894443044	0.8482230892814716	-2.101052117242387	-5.568549427612229	-6.602271630713215	-8.248760500273915	-8.693651727168458	-11.434896703671171	0.468	5.8813439308258495	0.29006511055314954	0.18289200572202502	0.18892935923683107	0.3381135244879934	1.3173866860290744	0.7882504912052335	8.775197144547919E-4	0.6744742863615132	8.775197144547919E-4	0.6744742863615139	0.9512732508268912	1.3787151688037418	1.3408035310966882	0.16836500335464605	1.3241474105783053	0.8400632747595344	1.0798702892179908	1.5552227054101098	0.41938013282441877	1.0947617527415823	0.16481381566416228	1.316644406629741	0.7378143007188188	2.264990578326756	1.1049960951471725	1.0	0.0	1.0	0.0	1.0	1.0	0.0	1.0	1.0	1.0	0.0	1.0	1.0	1.0	1.0	11.0	-55035.771999602475	0.0	0.0	92.0	-1259.4735143975174
111730000	-56740.21130355787	-1306.304182128582	-55433.90712142929	0.4163278836250252	2020.9233981437724	52.36091911290041	0.18943864611111544	1.4004839792954948	1.3656274840952638	2.7410013370157853	4.229834291649273	3.8460585599231774	2.881617433704337	3.133894086546877	2.4379750446776867	3.5157322035897853	3.6715925792166306	2.889539522806293	1.3183749511686318	1.934084336122051	0.16541193079237865	0.6806233834276276	3.516054351435465	1.0660391487498229	-0.11708201078997565	1.4790953359856878	-1.76795739563709	-5.581565632144864	-6.861632191747562	-8.007442696979899	-8.642953474693345	-10.779744585628892	0.468	5.258642071823248	0.29671925693770623	0.18041372965974295	0.18564611067299674	0.3372209027295531	0.867417071947964	0.7578321399591228	8.966600727064564E-4	0.8190177461081091	8.96660072706458E-4	0.819017746108111	0.9534065626215629	1.0612088952652798	0.46584097352620424	0.17278586567530718	0.7251580142576004	0.5724907381912704	0.8687682693074694	0.6795125320375226	0.30795482407433755	0.26328708408390256	0.0932400396375633	0.5427084559792827	0.40836989639557364	0.9672859873199503	0.4101934973858211	1.0	0.0	1.0	0.0	1.0	1.0	0.0	1.0	0.0	1.0	0.0	1.0	1.0	1.0	1.0	10.0	-55032.15841954695	0.0	0.0	92.0	-1250.1945078745791
111740000	-56789.40377389644	-1305.154961645549	-55484.24881225089	0.4162590538915854	2020.9234669735058	50.99701528885734	0.2383966511757744	1.7581245879646257	0.826288347601833	3.9883291205391047	4.152824444535138	2.7139031177054513	2.441065998646938	2.3857307284136997	2.5594695059604686	3.0604093397999454	3.06984827897378	2.9312436690210255	1.2155211167193505	1.741756548280212	0.04272498715608995	0.9422251561967977	2.584278519138728	0.9431818766344073	0.5449595568809831	0.8557129381113491	-2.0342447516395397	-6.3843089238277715	-8.605444866396137	-9.352545486280272	-8.75424473873197	-10.294543241898822	0.468	4.709378394581909	0.2863769881087577	0.18485916748965825	0.19476303903321251	0.33400080536837057	1.084030061448258	0.8035504067350467	8.667761119753674E-4	0.6743042732629962	8.667761119753699E-4	0.6743042732629958	0.7824736240588279	0.2573258788512052	0.5458143531379293	0.9579599161537148	1.180477298134008	0.6050176978796757	1.0164955219961314	0.6885215231439019	0.23053714563371447	0.435344337754828	0.33984042223413646	1.4972467738359856	0.5980299430546183	0.7387547064591121	0.6527130818667682	1.0	0.0	1.0	0.0	1.0	1.0	0.0	1.0	1.0	1.0	0.0	1.0	1.0	1.0	1.0	11.0	-55078.39765399387	0.0	0.0	87.0	-1252.9238021923024
111750000	-56779.5785892781	-1320.117319402067	-55459.46126987603	0.41730215051907793	2020.9224238768782	51.08672742392692	0.3639450270397562	2.6530494812648695	0.5410855135276674	2.3770885115336746	3.863409237737734	3.0562459048496917	2.322332989298014	2.6482961747191474	2.827483039567058	3.880922487561801	3.3025238775400125	3.0480954962230364	1.2790969786221495	2.426627703164053	0.27084303280288125	0.8107998029350598	1.5579380267322664	1.0709835664183425	0.42024558652391475	0.8875470327842492	-1.8666444476045223	-5.2896812514801095	-4.461087450736182	-5.1388099899223025	-5.287778728424132	-3.7879013146116445	0.468	4.914728254551673	0.2910357956915819	0.1807336517205876	0.1899610248485981	0.33826952773923147	1.5344973704845397	0.832209767440767	8.799236232860111E-4	0.8067906661700427	8.79923623286008E-4	0.8067906661700419	0.7984277253321822	0.30328621537379824	1.0784622277632858	0.011925386470964913	1.263211392972917	0.34318329622150595	0.21905970527620783	1.0965262493045618	0.10339391092637114	0.28314405388856134	1.0712748265905887	0.7592726977610592	0.456790664549626	2.113196071316893	0.8326350312039816	1.0	1.0	1.0	0.0	1.0	1.0	0.0	1.0	1.0	1.0	0.0	1.0	1.0	1.0	1.0	12.0	-55075.45517946279	0.0	0.0	84.0	-1257.0669186246898
111760000	-56766.70086050133	-1290.0828809721133	-55476.61797952922	0.41666922453959604	2020.9230568028577	51.082443708616225	0.3151323101229631	1.239984038566896	0.8234393366412681	3.6772224449114677	4.558051395337786	3.0524220638723913	2.363030601495007	2.1496888386020565	3.63420721896055	2.9100396905808736	3.683946846218924	4.155979036982833	1.1449402285039705	2.3587549462130997	-0.08557720405781732	0.6050558993959505	1.6409249992772643	1.2972482644971521	0.42806666290782336	0.743309727189039	-1.8227100602802686	-5.268378678463832	-7.975404731435502	-8.97585215519874	-7.523675303277255	-7.1280751017269095	0.468	5.646975638407114	0.2893022894941847	0.1821760398493584	0.19088840754172137	0.3376332631147346	1.5231893438703923	0.7856622110842822	8.655923829213853E-4	0.8902843940946931	8.655923829213863E-4	0.8902843940946961	0.33175360928834147	0.3965985475457431	1.1849066219810869	1.2595336832414286	1.104363774964472	1.730302777807206	0.6381923444713005	0.8016936575992446	0.42702158870556334	1.529938155847635	0.1759665086573178	0.6529783375476869	0.9015172736284238	0.7814161177262872	1.3320493496967614	1.0	1.0	1.0	0.0	1.0	1.0	0.0	1.0	1.0	1.0	0.0	1.0	1.0	1.0	1.0	12.0	-55086.210088901345	0.0	0.0	83.0	-1220.1759832388843
111770000	-56737.992977159185	-1296.6735915183192	-55441.31938564087	0.4163273004362615	2020.923398726961	50.62661982379092	0.19146668911250878	0.877172887905173	1.9889024497286472	5.080312321969503	4.82282582233994	3.098748578234486	2.5365660725696553	2.373713942239085	3.480820607051548	2.470708880774743	3.655566917652134	4.4376293768353765	1.2843154638478678	2.8736504715929	0.27064908866728854	1.0515767973140524	1.1891854108544915	0.8992457853458806	0.13468970593335258	0.29651068949053366	-1.229933364029919	-4.744086552765517	-9.713140027067485	-5.779241083746939	-3.8023208630534704	-1.3132642045242173	0.468	5.483186908589604	0.2918110116032888	0.18325333279651065	0.19234811405928698	0.3325875415409126	0.9840524693779856	0.7791322743296376	8.721920115381375E-4	0.8897188130893713	8.721920115381372E-4	0.8897188130893686	0.49333389781560216	1.5366007772615167	0.24474011874939708	0.029810438742817875	0.9067046854063173	0.7836481730973147	2.114638469465857	0.9449236644744999	1.3376439542854985	0.3581421363355011	1.643652305818741	0.4754608499154319	0.2883381274091922	0.7005267933343436	0.5184195938509661	1.0	0.0	1.0	0.0	1.0	1.0	0.0	1.0	0.0	1.0	0.0	1.0	1.0	1.0	1.0	10.0	-55064.50226831527	0.0	0.0	85.0	-1234.1584267888966
111780000	-56768.774297104545	-1312.8140881955849	-55455.96020890896	0.4163573324199691	2020.9233686949774	50.90721884293527	0.31511414362681217	1.6704668743068427	1.5710273172915834	2.995873651299211	2.7516404275282467	3.535066006935604	1.9631293146592885	2.071326154507209	3.3664632587085253	2.9871892203262043	3.7620781617834327	4.448509357109789	1.3220889710033206	2.38454292392399	0.18928859353398972	0.9654332324208381	1.6969912548655326	1.0943716184273804	-0.09781839027274941	0.06427849774795455	-1.0665856267615377	-5.756554163150263	-3.999168462611193	-5.9806517205970176	-6.778278528219019	-7.385850319129528	0.468	5.281037876108759	0.2899722450424257	0.18048547698411085	0.19124123782266536	0.33830104015079715	0.45207522379084963	0.7133261846392159	8.624085541088883E-4	0.7268709912993307	8.624085541088886E-4	0.7268709912993291	1.5090685464661726	0.4325181218227645	0.5295946685881373	0.15924783821294977	1.6531905181745574	2.208931747225304	0.2650661568297666	1.275498087017307	0.911583100112567	0.7201346710361997	2.8428808912141417	1.6771409479059507	0.9875087697600295	0.933481757176535	0.6699578686715267	1.0	0.0	1.0	0.0	1.0	1.0	0.0	1.0	0.0	1.0	0.0	1.0	1.0	1.0	1.0	10.0	-55056.22544675744	0.0	0.0	83.0	-1254.6641105045323
111790000	-56796.375850913595	-1343.4244388558288	-55452.951412057766	0.4178008064948385	2020.9219252209025	51.34979443512662	0.650091447080758	0.9487622186624551	1.5156583066102167	3.2009980977085166	4.027931861542467	3.127697850134522	2.3856981995917614	2.3362284314354604	2.700999586032548	3.2904961889265834	3.2545540952209895	3.8866470116609118	1.4380609131492874	2.5161576571739084	0.5021226814629889	0.8545176398744341	1.8342773278871431	1.348842527662844	0.3086168056083945	0.07014007813782447	-1.2316275073351675	-4.569893751217171	-4.970455726696988	-3.920618043749358	-4.900689362367463	-4.517313050151623	0.468	5.394277922619844	0.29244673015640626	0.17528861595183412	0.19152160161767387	0.34074305227408486	0.5477347528219461	0.7055567418588133	8.532626296227613E-4	0.70334337705161	8.532626296227624E-4	0.7033433770516103	1.1481554053223508	0.15385065617925775	0.5439840515266874	0.7102324686256564	1.2269561109955476	1.2610035742806893	3.0526910943870775	0.37554558731523086	0.33413390074052884	0.7216685102508191	0.931090472382019	0.9694549647611801	0.8430428284895926	0.9407101823709305	0.5193059702888928	1.0	0.0	1.0	0.0	1.0	1.0	0.0	1.0	0.0	1.0	0.0	1.0	1.0	1.0	1.0	10.0	-55047.91313331922	0.0	0.0	89.0	-1288.2801761003766
111800000	-56794.01650142818	-1331.8548749189238	-55462.16162650926	0.4167383682380545	2020.9229876591592	51.24802050795123	0.2730487741476725	1.668778979222097	1.838134514362936	3.5279514463140442	4.088981067751969	4.385999821163655	2.7919671153638776	2.088279625780416	2.7675662345888434	2.8246241392239657	3.6722530052992948	6.479858366699926	1.3188261149184888	2.142791074767759	0.18318209515382589	0.554411005970695	2.033210793410554	1.1856259969318172	0.47135380821650613	0.3199251646455901	-1.2341940443757664	-5.241405648028671	-8.153337349019841	-6.951916384495003	-5.6704110896163105	-6.819460171637362	0.468	5.107791348565947	0.2932316078047494	0.17904499775297492	0.18856059943101205	0.3391627950112628	0.6406785885808072	0.7204662354518827	8.947498882449376E-4	0.9072221092641525	8.947498882449387E-4	0.907222109264152	0.8412811600294143	0.24003628788495018	0.7221417807286863	1.0131971029399744	1.0607921942266496	1.401793907401193	4.3603242997173215	0.5240662402266466	0.08473545966013227	0.8028758646339306	0.4623175675673845	0.5355198363178134	1.5629753777576831	1.0313703253570934	0.6310205746798213	1.0	1.0	1.0	0.0	1.0	1.0	0.0	1.0	1.0	1.0	0.0	1.0	1.0	1.0	1.0	12.0	-55061.704080589865	0.0	0.0	86.0	-1260.9508712916847
111810000	-56818.25680982619	-1357.913216223972	-55460.34359360222	0.4192910081754335	2020.920435019222	50.90194455521999	0.32612451199862996	0.05614458153015156	1.6747557487106606	3.2557730377729226	5.050046048118552	4.8702264342995765	2.3610015190067655	1.9709770625072949	2.2401307103508574	3.2131473730896407	3.7141683462405517	3.9874409706144096	1.181798466585795	1.8263389272390262	0.49178326090045077	0.660912009831043	1.7823321240056504	1.0965365604330148	0.23267630775958217	-0.407830220013904	-1.2800528158032265	-4.860566172647026	-6.774719666180658	-9.12788101945181	-8.702294936460364	-8.610859207294016	0.468	5.134900325787452	0.2942479634786366	0.1795330140110249	0.18669509149292582	0.33952393101741196	0.6567869560256728	0.7632479778716493	9.001389623234513E-4	0.8737884041237164	9.001389623234508E-4	0.8737884041237142	0.6501706001144861	0.2985793801502179	0.46140645415281556	0.04621227392435055	1.1141220472266062	0.9356890366368489	1.3930812673360196	0.5635537721423775	0.27124559939806403	0.8570515794010886	0.5463959788828338	1.1516342508231832	0.5748489462123982	0.5320803181544838	0.9125342370812025	1.0	1.0	1.0	1.0	1.0	1.0	0.0	1.0	1.0	1.0	0.0	1.0	1.0	1.0	1.0	13.0	-55056.00245139608	0.0	0.0	87.0	-1291.3431351548566
111820000	-56818.196289809945	-1344.776513843277	-55473.419775966664	0.416791758755765	2020.9229342686415	50.85331634450534	0.47425211744642287	2.917071504957575	1.3021776310763709	4.944955435015973	4.815576922160925	3.325219615448749	3.3341191295251478	2.1268202435076264	2.6880359926905015	3.569801193305398	3.267643946898915	3.4077704377341766	1.2379816505349985	2.061648420451819	0.3248951391019007	0.6211472006655732	2.369061627368536	0.8329489072986574	0.18844163451809634	-0.7739911191332044	-1.301980955668153	-5.376031245813327	-6.887033160103433	-3.282952198304225	-3.960991638672817	-2.3321550472813453	0.468	5.271968860870149	0.29620113807988024	0.17591382343893097	0.1919649396321528	0.3359200988490353	0.9003716807593106	0.770233281576447	9.099721911398917E-4	0.8983443024791773	9.099721911398932E-4	0.8983443024791771	0.800628079670046	0.36612283604584944	0.6848979595061555	0.41888616103945775	1.440279188857695	1.383999481535973	1.0823881712358483	1.421078902033844	1.70398091472797	0.5719329741336475	0.7602730552249992	0.4318345175008307	0.8504495524328352	1.0841379354455118	0.5764699962927137	1.0	0.0	1.0	0.0	1.0	1.0	0.0	1.0	0.0	1.0	0.0	1.0	1.0	1.0	1.0	10.0	-55067.811687275185	0.0	0.0	92.0	-1279.7350428026957
111830000	-56831.505948392965	-1333.7185138917011	-55497.78743450126	0.4207714692243384	2020.918954558173	50.70150377389927	0.2832858603062584	1.2987499713213626	1.452066514723253	3.032151989461554	5.888053777649593	4.725327574214701	2.5404276427055312	2.155281408443317	2.577095096424459	3.6323799387130586	3.2634608009839297	3.4425787595469406	1.4235617341702045	1.8054074541446508	0.20846398998333235	0.592167777492904	1.8657450990821667	1.359907949057735	0.3323007093477334	-0.8297417849131935	-1.6599232848302192	-5.3624272433212035	-3.55269719037782	-3.9702850627330606	-10.76937804355462	-13.603778132305203	0.468	4.759362751844893	0.2932993761637265	0.17886335011068444	0.19379315170582587	0.3340441220197625	1.046747054360582	0.7651796064563668	9.109609705523961E-4	0.8089211149216698	9.109609705523966E-4	0.8089211149216711	0.31233977948166247	0.6814657150897673	1.2306697845877397	0.22956828435897658	2.0147739638065194	0.40427290494383095	0.3519001017740398	0.5525607220666554	2.475028189971984	0.625513544776856	1.3379809484360496	0.5662467549772867	0.6948277446431769	0.8289313960266511	0.6599120647912746	1.0	0.0	0.0	0.0	1.0	1.0	0.0	1.0	0.0	1.0	0.0	1.0	1.0	1.0	1.0	9.0	-55084.81279933228	0.0	0.0	99.0	-1276.3500767570422
111840000	-56833.71468410607	-1340.7358404302333	-55492.97884367583	0.42642788286192146	2020.9132981445355	50.70253273144738	0.6249417695328058	1.7920681038447932	1.143041535033389	3.656079455925252	4.915723908991938	3.6741053910417345	2.546308539796134	2.2840745238056375	2.583464461406042	3.2596827917899147	3.8896167505850823	3.169001900866122	1.3796294797354824	2.4007747117153966	0.40055995365128505	0.5254622015942029	2.098528735204029	1.206962676895763	0.061876085836665595	-0.5881871023544339	-1.6503728680490064	-4.704870905320796	-3.712130303585539	-3.1139979694875617	-3.127854146420767	-2.8854681573514536	0.468	5.2145343625708644	0.2910513965089904	0.18004919352582982	0.19319783649948977	0.33570157346568935	0.7933511042103218	0.7701728670816562	9.409366817808907E-4	0.8316707901627662	9.409366817808876E-4	0.8316707901627639	0.4081259836852266	0.32301751047999405	0.6735519763099775	2.9090210251484763	2.4666476942451925	0.8416491516864923	0.09092051847845377	1.0741637472449708	4.637950838738198	0.6679522862899504	0.3854746055846755	0.5499361967557527	0.949995020698593	1.5235706894167826	1.39874323917365	1.0	0.0	1.0	0.0	1.0	1.0	0.0	1.0	0.0	1.0	0.0	1.0	1.0	1.0	1.0	10.0	-55085.784022475345	0.0	0.0	92.0	-1273.877860337276
111850000	-56829.60011873335	-1333.6620108478385	-55495.938107885515	0.42353036242809283	2020.9161956649693	50.77827006638378	0.3566590028061923	0.03342409814153818	2.0270906930782884	5.7532579992199695	4.876633909944822	3.403696028965548	3.603214163196888	2.3961760693154757	2.562593808010874	3.200902202333037	3.5811062287762234	2.8417114234639804	1.1368261045286077	1.8161408218316093	0.1941842002694787	0.4753689814954016	2.6323881260362225	0.6667925048806914	0.006844223918794419	-0.5401125246988913	-1.5001703490563842	-5.15497224388811	-3.1335989902867736	-3.142523105994719	-2.1457273324561124	1.1053813173008535	0.468	5.26037414575689	0.2925011445216752	0.18042933984267198	0.1900466722219826	0.3370228434136696	0.9618545960050395	0.752996338192585	8.857691231462176E-4	0.9061108823723818	8.85769123146216E-4	0.9061108823723798	0.5136590460309842	0.10091634340285882	0.5796321048927744	0.5103813010299877	1.108323142613936	0.9006697558189146	0.9825033760528187	1.2130632791694487	2.637772357808725	0.8379533180453503	3.348837528124055	0.7470387682791043	0.4262519990218196	1.3127620070580934	1.4558544031084935	1.0	1.0	1.0	0.0	1.0	1.0	0.0	1.0	0.0	1.0	0.0	1.0	1.0	1.0	1.0	11.0	-55101.695729812986	0.0	0.0	90.0	-1263.196969074378
111860000	-56785.25777831208	-1307.239597778074	-55478.018180534	0.4217588554564382	2020.917967171941	50.08435716045319	0.22750786718964797	0.6768474193337035	1.694604392904295	4.117068522597593	3.738415685370591	3.8109005690389455	2.6686036694750315	2.478597757889643	2.6466919256572132	3.472818953854142	3.088344942696655	3.166876492389395	1.224579404034014	1.9464840571090871	0.216365495257814	0.1736775702235953	1.9897904470752457	1.260473901530989	0.023664535988361657	-0.60471037966822	-1.3558285276013118	-5.54877906907005	-3.6746342614839733	-1.767735131019906	-2.908597539039918	-0.11136736046846885	0.468	4.987947082865233	0.2929607251397482	0.180555048823026	0.1931334390708672	0.333350786966358	0.5267994707396533	0.7053459773467196	9.067050736973724E-4	0.8943233700786475	9.06705073697371E-4	0.8943233700786466	0.8678044894602891	0.8774699529917906	0.2947216523642547	0.04496666845741003	2.161590990790989	0.695993104411793	0.5240898590425461	1.1992414066516734	2.5143986008036636	1.320475183572575	0.4033498171652224	1.1041089071752617	0.7151267027437055	0.9248851686501558	0.8076880326042273	1.0	1.0	1.0	0.0	1.0	1.0	0.0	1.0	0.0	1.0	0.0	1.0	1.0	1.0	1.0	11.0	-55100.92311972965	0.0	0.0	83.0	-1241.6071905617405
111870000	-56778.73727396507	-1274.1513922549125	-55504.585881710154	0.4163495674174511	2020.9233764599799	49.537789407591646	0.4096764325714572	0.6371842537604016	1.7216936904280074	4.68738950320977	4.12959535003805	3.6544690251123573	2.6995410277705623	2.224539493526269	2.720370547779498	3.63029626017582	2.184575887766247	3.3045789424373426	1.3597391735312643	2.2711098893741077	0.24806329791404602	0.14201764750670612	2.4119613267656295	0.921779367512163	-0.15027009440636097	-0.6089833526292256	-1.5549667258420552	-5.999073641029211	-7.108060953324138	-8.259795347502234	-7.687487001175068	-9.55344832650643	0.468	5.000312463728009	0.2871707024333451	0.1824126848509839	0.18977814162843445	0.340638471087236	0.6881832469201432	0.7496355880737298	9.181897092128706E-4	0.7959212050175015	9.18189709212873E-4	0.7959212050175013	0.772565523372193	3.384495383419475	0.5834787770050897	0.9038470036537151	2.3483150452902892	1.70260663406575	0.05510938385018693	1.4534229498102487	0.39968743671258766	0.9166276384410776	1.1725428008167196	1.7511874647179078	0.37133848889453364	1.429575439753256	1.0127145107712396	1.0	0.0	1.0	0.0	1.0	1.0	0.0	1.0	1.0	1.0	0.0	1.0	1.0	1.0	1.0	11.0	-55132.798527049614	0.0	0.0	80.0	-1209.2196280572703
111880000	-56716.28271747008	-1259.057948968662	-55457.224768501415	0.41622886256812947	2020.923497164829	48.92782887305559	0.3649633621118571	1.19485567756129	1.0749619483821249	5.22559651951795	4.887272313887543	2.931434440180604	2.3862295866858054	2.11490536447305	2.3185785364610885	3.8297344027902156	3.336281594362135	2.8189193129375587	1.3917235246494033	2.112363521787241	0.06419946330202932	0.06318235562191216	2.262387954882432	1.6595753611863389	-0.39137584316675766	-0.44988205527409236	-1.764168350317843	-6.3400759987137665	-8.6479234034308	-8.8055904710076	-11.261817401118593	-13.254042935195884	0.468	5.048792142311961	0.2938904722465087	0.17855228408461307	0.1909702903973696	0.3365869532715081	0.7551340027926089	0.7452354616085153	9.005489900690357E-4	0.7583282259633564	9.005489900690373E-4	0.7583282259633563	1.0859875646845278	0.23379590491499655	0.9884914584040483	1.5288123440139891	1.4024823156103206	1.3999838052387672	1.6989551139055177	0.4193411389306932	0.07964963748312877	1.1136815732980814	0.4144105751188465	0.7237129102746324	1.1044009873922338	1.6039145548814975	0.6707396435079461	1.0	0.0	1.0	0.0	1.0	1.0	0.0	1.0	1.0	1.0	0.0	1.0	1.0	1.0	1.0	11.0	-55075.15942122689	0.0	0.0	83.0	-1200.226316457566
111890000	-56776.71335434476	-1308.1002651337776	-55468.61308921099	0.4162736940427391	2020.9234523333546	49.6327024577618	0.2356295599957627	2.752795723707063	2.0805296031721134	4.25832067583908	7.350087920257652	3.747149828874203	2.548449330894755	2.112502609296609	2.7562728504447502	3.5252000336102616	2.867894929542453	2.5046285965422834	1.634030100368465	1.8441076228361237	0.2966971154218919	-0.25967668946210126	2.8883912391819417	0.9304494378233268	-0.2658057004955112	-0.3518325810354628	-1.5589252535434444	-6.385823393239844	-8.182865185606238	-8.463578092304614	-6.022895194929391	-6.253967712308641	0.468	5.170600353748654	0.293294140869632	0.17921687580713155	0.18965780216179712	0.3378311811614388	0.5613964369802106	0.7364985354244862	9.535328555331237E-4	0.6333057432892939	9.535328555331261E-4	0.6333057432892951	1.1753840537031115	0.9480683755994267	1.298198559038518	1.810950316501096	2.7117620621125145	2.0183799832446985	1.2666241934542029	1.0977930265481306	0.6778328864900307	0.8100911598080899	0.4725685042736917	1.3644146165871986	1.6775701885152097	2.279547078509257	1.0200627012828216	1.0	1.0	1.0	0.0	1.0	1.0	0.0	1.0	1.0	1.0	1.0	1.0	1.0	1.0	1.0	13.0	-55079.33128666421	0.0	0.0	79.0	-1244.9085130784554
111900000	-56744.001926911944	-1292.8165527196734	-55451.18537419227	0.4163924825217538	2020.9233335448755	48.7641954219542	0.4093782678949541	1.03299763348938	1.728127241714544	6.009751423589788	4.045422088659363	4.2100004386139	3.4789992504904967	1.8941852986616616	2.871347037254074	3.397633698935822	2.9233574181732056	2.247946915686265	1.9272667568686042	1.659532299367828	0.14367453854654974	0.018217690699547255	3.1956636332584525	1.345052914751106	-0.08080427528032269	-0.5380550199657951	-1.5086437856837274	-6.219967419165418	-8.007845660569663	-6.43377651155728	-6.386563861589304	-7.496453953055858	0.468	5.444544805987789	0.2927399412703266	0.18158427970440852	0.1907808567130688	0.3348949223121956	0.6848711485691257	0.7474345971095345	9.607555485521749E-4	0.9020001775203038	9.607555485521738E-4	0.9020001775203039	0.40269781905426555	0.3846037250899761	0.6292240727858204	1.186702240831177	1.5955808904059954	0.4451470033495277	0.19247560935717867	0.29486971827444836	0.16404372794354294	0.7290096347690782	0.3260285739133779	0.5549450261787253	0.45616607714595314	1.166480288364564	0.7570341868244469	1.0	1.0	1.0	0.0	1.0	1.0	1.0	1.0	1.0	1.0	1.0	1.0	1.0	1.0	1.0	14.0	-55063.751605888814	0.0	0.0	84.0	-1224.794335199144
111910000	-56735.06861730317	-1306.6183124303145	-55428.45030487286	0.41699239968764207	2020.9227336277097	48.813337778158186	0.46506145933492515	2.968504909935433	1.9310397391153709	2.784553151064987	3.384854175934216	3.3074227440846626	3.4473890131340976	1.6815726505606337	2.552724255495227	3.4887492873118693	3.175176690945705	2.1763687559866165	2.1444069949115763	1.7525188419342292	0.11909591140539644	0.3009993369720648	3.198456001101101	0.8537102363340499	0.05001811439199649	-0.7101936800116092	-1.620600407814078	-6.478957189832413	-5.570820220399277	-4.422454233417271	-6.285152138403342	-5.176535290845621	0.468	4.719375598571887	0.2906845981114602	0.17706332740159514	0.19441113235135715	0.337840942135587	0.41171217085852685	0.701745187513653	9.343395252572041E-4	0.8130187807910982	9.343395252572029E-4	0.813018780791099	0.6148884821033205	1.0929837494203622	0.25225167029632256	0.29613989569851007	1.7137797187388562	1.4607088853177532	0.3658225030010291	0.5937994660791203	0.48233520851235007	0.48385213386934733	0.43771619352054764	2.1776736027456987	0.5270683186254973	3.666829428189275	2.450913110113388	1.0	1.0	1.0	1.0	1.0	1.0	0.0	1.0	1.0	1.0	1.0	1.0	1.0	1.0	1.0	14.0	-55034.22219115646	0.0	0.0	87.0	-1236.2347304464827
111920000	-56729.2935265736	-1285.6960666320015	-55443.5974599416	0.43634111046253965	2020.9033849169348	48.673808726016496	0.22184086867128822	2.6087151904264965	1.389621829484855	3.3782760430065726	2.5183320857346465	4.288901892795348	3.2718972026680113	2.1986544215657413	2.691352419987972	3.594890202381983	3.1671194574734876	1.7518995084391724	2.371068799887718	2.1092351819110897	0.23684853015222412	0.13540033053716677	3.933610249905832	0.8848130139574082	0.005191205911916574	-0.4130082302896259	-1.5204774321654255	-6.9702663593224585	-3.007152330041343	-4.333359308019857	-4.599668271277393	-0.2010639974964361	0.468	4.821178805324367	0.2932528545187538	0.17949455982229257	0.1907613988108945	0.3364911868480586	0.5196473382708076	0.6843217335193461	9.750124626066595E-4	0.8873100921890874	9.750124626066606E-4	0.8873100921890879	0.49781407278885326	0.7693195615426385	0.7477599538473327	0.10737564392715827	1.5156311380387264	1.0674755570508774	0.09555065189323456	0.8802671681472485	0.49010098016691783	1.8711566079713877	0.6756573244682695	0.31648207017873425	0.17452709447448544	1.1302128031809018	1.5436760501144273	1.0	1.0	1.0	0.0	1.0	1.0	1.0	1.0	1.0	1.0	1.0	1.0	1.0	1.0	1.0	14.0	-55043.61062671389	0.0	0.0	89.0	-1216.9933065275852
111930000	-56742.832517733856	-1300.0555519308875	-55442.776965802965	0.4196228995625505	2020.9201031278349	48.44917475668896	0.13406608978088252	9.003197693247877	0.5010236348421444	3.0559035857500043	2.872759012965437	3.95778075510618	3.340431576780275	1.8640011043034184	2.843196218887513	3.270277055596642	3.9449292319721936	1.7984489112698625	2.0868702802342307	2.048650106809148	0.11153589116844377	0.2147049709248684	3.3831587621602215	0.8873112210934295	-0.06656215648990843	-0.3644242152992029	-1.7256517070484898	-6.692567202403014	-4.666478615210343	-6.374199544302309	-8.144659736377001	-6.5459004579044775	0.468	4.606870246976083	0.2888594756184007	0.18023276778973996	0.19308132702690473	0.3378264295649542	0.9889242663285096	0.7829717617853456	9.579149364446243E-4	0.922651249298575	9.579149364446272E-4	0.9226512492985768	0.8713076121248218	0.5553082692509046	0.7060012116147959	1.3110092037374403	3.1414088271452334	1.0150485979645443	0.015585104203491896	1.4241308075191792	0.6010709934033033	1.2273372872994477	0.6216373831595564	1.4207702900412933	0.6403940301773087	1.128412409955457	1.279919399997139	1.0	1.0	1.0	0.0	1.0	1.0	1.0	1.0	1.0	1.0	0.0	1.0	1.0	1.0	1.0	13.0	-55057.24049521597	0.0	0.0	87.0	-1227.9315644466183
111940000	-56755.86343813092	-1281.8911875863123	-55473.972250544604	0.416626147897455	2020.9230998795	47.678300003999645	0.41320354506982154	0.3662689394806614	1.2686692472579764	3.0046729295918255	2.969425210809541	3.7477300735608763	2.1888155415642796	1.784073142866385	2.737831496696188	2.9403947000084534	3.6605101623166503	1.42051184956475	2.4939901540876583	2.1818197619939754	0.2703806200349394	0.20447834126877154	2.4056282778484643	0.9147269623379497	0.18176481849724913	0.07475712788240665	-0.9472766087282294	-6.491299637095819	-6.933573460135375	-7.258757553939362	-4.792610239515682	-4.812931803862343	0.468	5.069071435652914	0.28920054591710637	0.17625809051632965	0.19230383871555373	0.34223752485100983	1.9400969320817978	0.8196316994303968	9.769985354583879E-4	0.9607671001024127	9.769985354583838E-4	0.9607671001024113	1.3824773962951706	0.37054206006123563	0.843337456940038	3.2086581948288995	2.4324793986729376	0.9146934873758409	0.02688186099651196	0.9393627335025975	1.1586880659797905	0.8767412680730691	1.1970999603083576	0.5909778733882961	1.1264342843369841	1.9775306055195498	1.7006116247661243	1.0	1.0	1.0	0.0	1.0	1.0	0.0	1.0	1.0	1.0	0.0	1.0	1.0	1.0	1.0	12.0	-55083.020138311724	0.0	0.0	84.0	-1205.1337485600557
111950000	-56735.7960555135	-1289.7523333411912	-55446.04372217231	0.4180672409237701	2020.9216587864735	47.82890024898179	0.4840857788181248	0.9106963139820649	0.8616528323057102	3.5081902516198595	2.6508476323990684	3.217071946662667	3.1165126287059923	1.8705104580737544	2.6604855637625127	2.954796029489856	3.7115766529523198	2.048223948328026	1.9327926083455622	1.684459389350266	0.17752929961452846	0.20023002041267796	2.1550994798700414	0.6348738619370929	0.5981138778211171	-0.4967424602887625	-1.1530837571072214	-6.087306916764382	-7.335751776372744	-9.083864954862037	-10.368212512816767	-10.473112552886928	0.468	5.3663502289356355	0.29016911437042747	0.17984233744447478	0.19371379100593417	0.33627475717916316	0.8316042944158968	0.7651792331788018	9.451861865044462E-4	0.9715768493288458	9.451861865044451E-4	0.9715768493288471	0.49941548241468925	0.3056743750357653	0.9330248649322216	0.37263557791732915	0.8657040114726535	0.8716067359526332	0.6301429332345613	0.314858978002259	1.0838207824253154	0.3657048317364664	0.20904300365510187	1.00804239188036	0.915311005871463	1.9940690175993878	2.263554725538698	1.0	1.0	1.0	0.0	1.0	1.0	0.0	1.0	1.0	1.0	1.0	1.0	1.0	1.0	1.0	13.0	-55062.71947270044	0.0	0.0	85.0	-1217.9751121737397
111960000	-56754.28650842354	-1325.7256166264158	-55428.560891797126	0.41951142288634236	2020.9202146045109	47.71160364668046	0.20560523404266015	-0.39583082731214214	0.9626715635199814	3.008053886719779	3.0960416175403322	3.18292033160987	3.4055730843157783	1.7082075906996617	3.070857147083525	2.6968948910563095	4.011995544940098	1.8180517630860042	1.9571534872420713	1.716118013712893	0.40029967925623255	0.16176814541018047	2.565577550760981	0.9498640448120507	0.4043723834036025	-0.7898661619271041	-1.4794449757906627	-5.481188579547124	-6.209833540483794	-4.239570388556284	-7.99988440842117	-8.715332545515704	0.468	5.490814202451565	0.29162248343216407	0.17882921539512478	0.1906680842246281	0.33888021694808257	1.061468675835603	0.7969825813357362	9.272791814809925E-4	0.9565352036814693	9.272791814809921E-4	0.9565352036814664	0.7733625429243558	0.9657776636147317	0.7074693580451831	0.9718596837514074	0.4998066469351046	1.1475895612940292	1.522680567070928	1.4998261549219298	0.5943175279035323	1.2614041181808109	0.05490279079233387	1.0865535639732185	0.5419314440393099	1.4512229652118582	2.1267584425553223	1.0	1.0	1.0	0.0	1.0	1.0	0.0	1.0	1.0	1.0	1.0	1.0	1.0	1.0	1.0	13.0	-55065.91616514939	0.0	0.0	79.0	-1252.5766586264533
111970000	-56752.513113533416	-1312.7483514837104	-55439.76476204971	0.4191325670821281	2020.920593460315	48.41388886390901	0.539591923755778	1.7420282256580821	2.047070660719165	3.270458082244724	2.8841702345893556	2.640394596799306	3.3817049246838873	1.6562153244671611	3.0555029263714966	2.44199379989749	4.140613814861348	1.720272867376815	2.220536504144211	1.5941608337556237	0.1945536644073771	-0.11972966138483765	2.2682817023074953	1.046934511760323	1.1085119883935068	-0.44785598961528406	-1.3433156168762956	-5.313637902845931	-5.706321701375857	-6.804154292715117	-8.23295560692353	-7.74123527345829	0.468	5.50045812714275	0.2929999802328659	0.17750883167355958	0.19339279163555556	0.3360983964580184	0.8076922023534301	0.7709415231540355	9.186461860981622E-4	0.7654961959788721	9.186461860981626E-4	0.7654961959788728	0.4465721193955317	0.33146253905854456	0.41391939982565223	0.15777746992234207	0.9629782142467032	1.0466305784828667	0.8988968341119582	0.611178273543026	0.4226592703148779	0.8958693276681112	0.13741663856118871	1.1145400270051342	0.5041599342545126	1.5115738477663132	0.9457423396318383	1.0	1.0	1.0	0.0	1.0	1.0	0.0	1.0	1.0	1.0	0.0	1.0	1.0	1.0	1.0	12.0	-55062.27780570031	0.0	0.0	79.0	-1255.0861008510906
111980000	-56760.89744798758	-1300.2702513429742	-55460.62719664461	0.41696220446974974	2020.9227638229277	48.74065446624197	0.2672092877676323	0.15006956749544617	2.4085046824121887	4.334732897653527	4.697958073090633	1.8579814117370126	3.5996283953236787	1.87978265727166	3.1155428524253646	2.64395385182498	3.4889088051087493	1.529002014324451	2.1121853413549627	1.5861735039882272	0.08639629559424221	0.17279504026612585	2.157832317378397	1.1986405313882678	0.8307025429683149	-0.39640914341836814	-1.354650377444505	-5.3439385572388485	-5.994210497245397	-4.653172545176129	-2.3073624604168987	-4.045848717144793	0.468	5.2471277934628215	0.29432947614550725	0.17847724331155893	0.1902010405780572	0.33699223996487604	1.1803267889662308	0.7679687041377508	9.401195146357183E-4	0.8663519521912533	9.401195146357199E-4	0.8663519521912516	1.0077390012028373	0.896251209107959	0.5958545162573414	0.3091860124674564	1.4584189513620704	1.9883373803818563	0.5674729674254866	1.0312354179630305	0.3003008970905847	0.49112608945542574	2.7713089238443853	1.3867265119406766	0.28655143063402544	2.764639512238184	1.6767293834980126	1.0	1.0	1.0	0.0	1.0	1.0	0.0	1.0	0.0	1.0	0.0	1.0	1.0	1.0	1.0	11.0	-55072.19260401879	0.0	0.0	85.0	-1232.590278626236
111990000	-56732.643491790965	-1305.3857071630584	-55427.25778462791	0.41819791527894257	2020.9215281121183	49.022951466556115	0.6885262343881299	1.3817471304924576	2.0760453077184966	3.346504793390146	3.891738340882982	2.3702901372288814	2.600691044790442	1.969539028765207	2.68638474613087	2.9852839740859096	3.4941665495823004	1.8097087450261051	2.3812781744589855	2.0213316679238575	0.0026823554954640283	0.3756624562109892	2.179899274312276	0.72679498138953	0.723534840903994	-0.3416276164196785	-1.781775122155434	-5.417146766042427	-6.023156057915737	-5.209504668680151	-4.709356899417593	-4.52784473610042	0.468	5.022944107765199	0.2873767270739609	0.18051421313746835	0.19286566033602454	0.3392433994525457	1.2604499112696634	0.7950814793087784	9.245842049475444E-4	0.6918642615353092	9.245842049475465E-4	0.6918642615353089	0.2601851964930686	0.6984999240124765	0.5869613861962616	3.6309305649665062	1.0536746534193875	0.9191334405690856	1.5187119307412928	1.083153486059576	0.18823038976452805	1.5530981277364568	0.25203074003548415	0.49690869314581976	0.6814105975179188	2.1116208809119947	1.9463972407510883	1.0	1.0	0.0	0.0	1.0	1.0	0.0	1.0	0.0	1.0	0.0	1.0	1.0	1.0	1.0	10.0	-55049.21000970884	0.0	0.0	80.0	-1247.7948004531013
112000000	-56753.49199022939	-1281.077451258924	-55472.414538970464	0.42660132434330955	2020.913124703054	48.03103606636514	0.5308554525034087	2.5317454983153986	1.458902219063811	3.9079126963966013	4.574135747728418	2.6675695410842244	2.9004652793709957	1.9279566664386931	3.431972003943215	2.9609370737354457	3.600563134524905	1.5801222038399227	1.9812978660506355	2.4442105473331948	0.06221519837318994	0.09999679046704282	2.5117543079039595	0.43921905553491775	0.017143574136655015	-0.3454031824070101	-1.6915759667875985	-5.921008206225454	-4.072968745042908	-6.3621645751364975	-8.311748726351848	-9.778556352402454	0.468	5.309190070060361	0.29023492659940303	0.17851385958901572	0.19438973492502476	0.33686147888655604	0.6219663486230693	0.7514931245647404	9.666043299202936E-4	0.6576650924282297	9.666043299202926E-4	0.657665092428231	0.9011015318099839	0.8007789574249232	1.6422938165937626	0.3677471327813709	1.95757183611481	2.0039262619001343	0.8674059769882656	1.776645414219732	0.15897994628742246	1.077703913311008	2.4039728041574437	1.18794512720387	1.2081362801764963	2.497561374290406	0.5708751145874743	1.0	1.0	0.0	1.0	1.0	1.0	0.0	1.0	0.0	1.0	0.0	1.0	1.0	1.0	1.0	11.0	-55073.72675099719	0.0	0.0	82.0	-1222.6893354047781
112010000	-56745.030624255785	-1291.0032027566112	-55454.02742149917	0.4225808142634487	2020.9171452131338	47.80931772340552	0.5817440852106331	3.1949316773163905	1.201082677413438	3.8931899440359508	3.17250552137177	2.4889746296994546	2.598625852380014	2.1985118391094542	3.23252770355374	3.1056051376321285	3.8102700913252185	1.578512127585979	2.1787942505963507	2.4570498539569745	0.08240375901711866	0.09967706297665471	2.8149307066048204	0.6215781192529451	0.06655980107783756	-0.6623950532390417	-1.7898851307863457	-5.3648097613548495	-4.407734753919438	-4.960790253746861	-4.7108792589291415	-4.217474729647847	0.468	5.125962196352669	0.2907884282821303	0.1807931713101739	0.1903255905413865	0.3380928098663088	1.8678669580569862	0.8348946647287989	9.795239539567937E-4	0.8337313995092741	9.79523953956794E-4	0.8337313995092743	0.9297080140598164	1.1719398483572738	0.4824704771240253	0.13843886320097507	3.2099849937123075	1.7642629995515873	0.08749654404309472	1.6120632892257893	0.33063546013362993	0.6784622465749898	0.5254794763094329	2.5031919251703267	1.9436155790353185	4.2616861634845575	1.2544661067708256	1.0	1.0	1.0	1.0	1.0	1.0	0.0	1.0	0.0	1.0	1.0	1.0	1.0	1.0	1.0	13.0	-55063.31810153773	0.0	0.0	83.0	-1215.4592103111129
112020000	-56742.747304620716	-1290.714844697127	-55452.03245992359	0.4162330616495192	2020.9234929657478	47.893966498026224	0.2492451731311616	1.3431777197973662	1.567362458286702	3.098187666109764	2.791608462073104	2.175081670929261	2.0454442661432175	3.0405890752116265	3.248256648642689	2.819517677522358	2.9118272042270585	1.5790682703315095	2.3392943113735005	2.038459913360433	-0.02502692949074861	0.2855867535239619	3.8100703536689653	0.6247237379018236	-0.008194644942320861	-0.6196484058644456	-1.4716692791193766	-5.146736754392135	-9.423079602651528	-11.432658193964254	-14.14363741795723	-15.01473405049446	0.468	5.2879967894666935	0.28972662963621754	0.1759547188173044	0.19467225165440652	0.33964639989207107	1.4291190464115522	0.8143776216522376	9.278060270226428E-4	0.7356692164385155	9.278060270226404E-4	0.7356692164385134	0.4698136288815659	0.8174937063324159	0.5959522330887782	1.5707713803938905	1.331656707227446	0.9740810757576582	0.331402070394342	1.766206325597006	1.8638894613124037	0.5807599142649102	0.5072098128904153	1.2146146457232347	0.8988940488447988	2.4306797455602718	0.9473550588162757	1.0	1.0	1.0	0.0	1.0	1.0	0.0	1.0	0.0	1.0	1.0	1.0	1.0	1.0	1.0	12.0	-55061.4936607531	0.0	0.0	80.0	-1228.5799003527807
112030000	-56757.224147549896	-1314.3979091032477	-55442.82623844665	0.4206826079761677	2020.919043419421	49.203244690206475	0.5379503330762151	2.6698341174464124	1.5258578113888528	3.1189512443866803	3.5116030164570478	2.476177379778181	2.5800231594888716	2.5370553476472653	3.79858888073689	2.810373652882274	2.992256236097766	1.8900448293856482	2.036624687564973	1.9768400861109094	0.08889491702336427	0.7191734955080996	3.602429239353488	0.17295841335067413	0.29370578861880636	-0.4977657888333237	-1.6054978673449196	-5.413117318197038	-6.038218918546021	-7.086638012431171	-4.300033591400293	-5.479706372841294	0.468	5.3101645687630095	0.2933511996048987	0.18360755716719773	0.1893775781045071	0.33366366512339596	0.9803500750896319	0.7901715975366065	9.757893293126498E-4	0.801829301245577	9.757893293126502E-4	0.8018293012455769	0.13316534662759527	0.42745057890320887	0.3516658630809503	1.4570557517054508	1.3091575145313474	1.4658362139393397	0.24122490862386614	0.8942422401982767	0.01078741691900397	0.8191638833486566	2.298207969528833	0.587707777528473	0.8380523578501748	0.8881111039362148	0.34099045183820736	1.0	1.0	1.0	0.0	1.0	1.0	0.0	1.0	0.0	1.0	0.0	1.0	1.0	1.0	1.0	11.0	-55053.484588780804	0.0	0.0	79.0	-1254.688008036043
112040000	-56767.69103785538	-1332.9106629630671	-55434.78037489231	0.4169410442909649	2020.9227849831063	49.599196826302965	0.2269649429881714	1.8564087328331749	1.1732654840250407	4.178535376604081	2.543528025106552	2.7429194052872394	2.662567280639458	2.226195125870949	3.635870978413633	3.1236612134344868	2.2714262134528735	1.9952050320464618	3.467671890149714	1.446061455374183	0.11650241614054528	0.43953609665953625	4.087141485513593	0.7876280496481516	0.0724080770084996	-0.3264216406519519	-1.132251830941548	-4.800621471375953	-6.878856554514175	-4.680763358986567	-6.382856349692958	-3.1127009564899932	0.468	4.988790310323761	0.29012345679245444	0.1824521479193646	0.1940992161384336	0.3333251791497469	0.6140662605384465	0.737721172138556	9.446106884303409E-4	0.9862224037926199	9.446106884303416E-4	0.9862224037926203	0.3183069846248421	0.3258750417705296	0.06444147746509937	2.1874949113245252	0.7072498003291032	0.6759972542649393	0.9686476078712593	0.41087234336405865	0.09949756714915008	0.3678734835025296	0.26157551726690426	0.5677915727609816	0.2937494993987025	0.7356259142796995	0.690540044077719	1.0	1.0	1.0	0.0	1.0	1.0	0.0	1.0	1.0	1.0	0.0	1.0	1.0	1.0	1.0	12.0	-55054.24257075902	0.0	0.0	84.0	-1266.3958209851564
112050000	-56778.88630080864	-1309.8286958841368	-55469.05760492451	0.4221535720942721	2020.9175724553031	48.88353282136638	0.26555659697415834	2.5662728971796986	1.0163171078647348	5.25707735405849	1.748045487420007	2.8333523833069383	3.925654673692653	2.2960792666410748	3.4293517518191194	3.491781606700423	2.43890253972098	1.7030864195810138	3.271232417534462	1.9634108393769543	0.019845827706970305	0.7199441151297847	3.7505159719403927	0.4784982523740643	0.6438504456042077	-0.14265479406651835	-1.3202293296969723	-5.155731652319304	-5.370970323878269	-6.152572019341914	-8.699893620065334	-5.204550163042284	0.468	5.391276332119497	0.2940048507213835	0.1821911304464211	0.19093284513985076	0.33287117369234404	1.0816905195456772	0.7887675369026734	9.010255990169188E-4	0.7303853232947132	9.010255990169193E-4	0.730385323294714	1.3827124543759102	0.19224633982166284	0.04387594724506482	0.09194273659247786	1.7466125054131991	2.10721224205838	0.18225597834274918	0.994212204611586	0.3368784998560235	1.4587150439634347	0.4680908732888755	1.5343981862268823	0.4499656233696478	1.5000091859945757	0.8669744426012241	1.0	1.0	1.0	1.0	1.0	1.0	0.0	1.0	0.0	1.0	1.0	1.0	1.0	1.0	1.0	13.0	-55067.255390326354	0.0	0.0	85.0	-1248.340419340304
112060000	-56773.83620776304	-1298.9274993380336	-55474.908708425006	0.41814728242782945	2020.9215787449696	49.244559308661536	0.25954151133608094	0.8294353010423884	1.1879075311631953	2.677822032580674	1.801838831286315	3.1687501053964926	3.4385642591771033	2.1711864799569662	4.021199525939424	3.0802584845791023	2.5684692607685227	2.2750900612849425	2.859439581605838	2.0226493463876016	-0.2002988628594883	0.43744598807767976	4.3281997211612815	0.7395601005354099	0.3676806678913582	0.11554521311533396	-0.9046679835826803	-5.369932000449024	-5.281276613107625	-4.557774646799691	-0.19327513835596744	2.401116571081787	0.468	4.925107712322884	0.29442034089459046	0.18254033653333027	0.18963789005466108	0.33340143251741755	0.786575581304855	0.7497956944205926	9.062232714482026E-4	0.7405383659931858	9.062232714482014E-4	0.740538365993185	1.411015594289639	0.4647849535783858	0.20747708447626884	0.6417078188246932	1.2103965096139673	1.8562693834222426	0.5784846589446629	2.0343684894353347	0.16383610507949917	0.7295671434568762	0.24577444275332494	1.009128736903672	0.9703853562718383	1.9806882708313178	0.8484201315857304	1.0	1.0	1.0	0.0	1.0	1.0	0.0	1.0	1.0	1.0	1.0	1.0	1.0	1.0	1.0	13.0	-55074.09258958231	0.0	0.0	84.0	-1236.4167040485781
112070000	-56753.49637401786	-1289.8521362886138	-55463.64423772924	0.4220367106093616	2020.917689316788	48.97904911422017	0.44722099962526557	0.8460513606962805	0.49246584636684954	3.1698126899676646	1.656008273774467	1.9310732963622796	3.1961583980289667	2.258245942277898	3.2231823713613426	3.0150088364463654	2.463441878413295	2.2401174383132343	2.8692086434629354	1.785481032364529	-0.2055373007980018	0.37820478986958056	2.322882174131781	0.7824860654316619	0.75985378236824	-0.23998837390923383	-1.0874336088761665	-5.023574348622873	-4.495567711837508	-2.745084613137229	-2.1640456253766414	-4.008424045626321	0.468	5.4882619403997195	0.2924709455303662	0.18119894032504338	0.19500630752628595	0.331323806618304	0.9624316421507265	0.7755496967567935	9.009222274556755E-4	0.7927867062953151	9.009222274556761E-4	0.7927867062953148	0.8771475891985985	0.25355114398314366	2.4474779259936925	1.5507379469773617	0.8039263900061155	1.3525396518551522	0.3656125779766689	0.8566176780325038	0.3266665854663849	0.876748621095038	1.578258303427587	0.8400372882189888	0.9430433737357992	0.6646204764131673	0.6343233533641893	1.0	1.0	0.0	0.0	1.0	1.0	0.0	1.0	1.0	1.0	0.0	1.0	1.0	1.0	1.0	11.0	-55060.42915363167	0.0	0.0	86.0	-1228.6327788518333
112080000	-56767.05727045272	-1280.8275757795868	-55486.22969467314	0.430112829641903	2020.9096131977553	48.42797943228497	0.4425611591515513	-0.39267450097255946	2.1346293311719706	3.591857377353226	1.8241270304280515	2.3584518679768247	4.068816249373119	2.4705004791179155	3.481703624161276	2.835947436445314	2.9837270146503676	2.5620552723868855	2.6081155177483097	2.1909780140032615	-0.17518123214358233	0.10072413678024048	1.779754961304423	0.61299384906077	0.8668366294096209	0.05597748613091036	-1.2800852176251563	-4.890097555264011	-4.254470707861628	-7.51442165842502	-10.519802953116153	-11.54000629579717	0.468	5.156717824725102	0.2911077554300078	0.1804819350751834	0.18673116932908962	0.34167914016571876	0.6949397147526928	0.7517168329071204	9.795115714919711E-4	0.8452057624988097	9.795115714919696E-4	0.8452057624988057	0.944225188109844	1.2504375791866207	0.1848506987748046	0.8291527731990801	0.967883397707237	1.7035206418962718	0.7578157276526746	1.2267457036505558	0.3778909857726176	0.6976333067392034	1.8083442394938578	0.772015028384507	0.43411599638674947	1.373999135052941	1.1398810289619268	1.0	1.0	0.0	0.0	1.0	1.0	0.0	1.0	0.0	1.0	0.0	1.0	1.0	1.0	1.0	10.0	-55081.17954353142	0.0	0.0	88.0	-1220.1644902850119
112090000	-56759.67935273736	-1302.3539923522528	-55457.325360385104	0.4176916905112845	2020.922034336886	48.16693511570489	0.3787777130231485	2.0738179529920093	2.6516043787130466	2.1636076362121104	1.8165839299462017	2.169818053710359	3.129093387692925	3.752528590326505	3.0032786864668215	2.581097585200246	2.661368489492186	2.5702046440296304	2.3174984361994686	1.9961256584278892	-0.2572421762107527	0.5045582682047837	1.5648800642074152	0.1386373096237329	0.5680501011802782	0.14611972075811333	-1.591304466678376	-4.911718977194575	-5.033591996255755	-6.645653775482711	-5.071450050476194	-5.994093244025256	0.468	5.3351387570483375	0.29028489201990776	0.1829431405990563	0.19053981670932915	0.3362321506717063	0.8187009628432658	0.7508506995678159	9.92349131260285E-4	0.9146924473677738	9.923491312602837E-4	0.9146924473677722	1.16516774762918	0.8821018863672087	0.028986893286541096	0.3599959297347507	1.4935263403811878	1.0736358512931525	1.1943803755917022	2.6954426564808216	0.2793593887463695	1.4417243344341435	0.11328120073365004	0.5612250673746966	1.3695322135355972	1.8899402199021194	1.7080534669841945	1.0	1.0	0.0	0.0	1.0	1.0	0.0	1.0	1.0	1.0	0.0	1.0	1.0	1.0	1.0	11.0	-55058.435184851216	0.0	0.0	86.0	-1234.435952535144
112100000	-56758.500849061464	-1304.6814252332165	-55453.819423828245	0.41748211522472456	2020.9222439121727	48.058499438227116	0.38757600957258215	5.1960003956770855	1.1423266249826933	3.8921151330859844	2.074793237558103	1.5887421388325476	3.1313491261758326	2.442932981921017	2.5212324229530276	3.798200989518822	2.42397192250448	2.4560340376024	2.259965662952608	2.401112578693855	-0.40119026645799494	0.7507649407063371	1.3883614592752316	0.025155580151172724	1.0298008538118437	0.2982837783418032	-1.3178867025756833	-4.613286889100475	-5.241603311241561	-6.340166140998313	-6.894819463706691	-6.640672521799141	0.468	5.560237204333895	0.29129493864699646	0.17714003020758126	0.18676605781601624	0.34479897332940557	1.0905596986202648	0.7850428553839637	9.389129129639608E-4	1.036300516693862	9.389129129639607E-4	1.0363005166938617	1.4643844356096247	0.4356942050914233	0.10275250568890344	0.34822539777251	1.750653725152226	1.8227623475386496	0.10672848939071652	2.1173102354596094	0.33653723155601833	1.6313720503620608	1.5612394853357014	1.3737366539283393	1.2315905148788149	3.1005486703673326	2.1900133799663886	1.0	1.0	0.0	1.0	1.0	1.0	0.0	1.0	1.0	1.0	1.0	1.0	1.0	1.0	1.0	13.0	-55070.84321511018	0.0	0.0	88.0	-1222.2527841080528
112110000	-56719.05752329006	-1278.1237636973146	-55440.93375959274	0.4184366788700949	2020.9212893485271	47.99341926993415	0.5989436869401323	2.9121994481634865	2.190124106935599	2.847744707029793	2.2498079168168683	1.853954625690915	3.958163415795889	2.834705329367475	2.2274158367098336	3.3102323960965885	2.4250164954370264	2.696056416666348	1.793252401810254	2.4038732242875147	-0.4266447335115249	0.24002370662639907	1.578871103908487	0.14906825073736613	2.7913883051995056	0.619707545210471	-1.1542542096031854	-3.902701268660624	-5.513287474387105	-6.584215668711505	-7.907433636406534	-6.013660709851967	0.468	5.733756561853482	0.2912919400704928	0.17699888261972632	0.1924358962578239	0.3392732810519566	0.9595950603504098	0.7721761314581964	9.495186816679132E-4	1.0332605024766512	9.495186816679161E-4	1.0332605024766526	1.6688165851574828	0.7450441974963602	0.05392322808241385	0.28843855011038355	1.0812848356036175	0.9514913410669833	0.11032272234607543	0.9999443067031103	0.46489404610694757	0.9462603656137716	0.09125455448062549	0.2902072654425608	0.8765387305928907	1.980591972742991	1.0953609184610011	1.0	0.0	1.0	0.0	1.0	1.0	0.0	1.0	1.0	1.0	1.0	1.0	1.0	1.0	1.0	12.0	-55050.25899987669	0.0	0.0	89.0	-1206.0661779181157
112120000	-56732.998310458075	-1285.9254635392579	-55447.07284691882	0.4331400270514624	2020.906586000346	47.8816409610947	0.4182236100195159	5.233615952659759	2.1314961666268366	3.040942301581534	2.265992089430936	2.0235370066859857	4.17525671349248	3.805587676709291	1.9365395743917555	3.3150309932521322	2.3731906729682923	2.4384778520392136	2.2888195546675023	2.5827757808264193	-0.2580576418797016	0.5632111697071983	1.3344015302394538	0.24996536013550297	1.1946686336175236	0.5490052367311876	-1.1039763258074753	-3.5194862044681265	-4.058563805128207	-4.341552672284706	-4.449022165263069	-5.744998479586962	0.468	4.97194048425249	0.28917795603559765	0.1801124606127508	0.19130786990568935	0.3394017134459618	0.7831894926602536	0.7429108239978743	9.650169920734083E-4	0.9373416867600413	9.650169920734103E-4	0.9373416867600438	1.2869041186587147	0.6172836162916675	0.42195648689655363	0.623305972824084	1.9267227401740963	1.755992145894331	0.0605949006213838	1.340534638449261	0.3709104267973733	0.5978129587567903	0.22965268897449778	0.6990767327834256	0.9035627341175465	2.772512869084119	0.2243852693107007	1.0	1.0	0.0	0.0	1.0	1.0	0.0	1.0	1.0	1.0	1.0	1.0	1.0	1.0	1.0	12.0	-55056.66844974408	0.0	0.0	85.0	-1217.3527762236463
112130000	-56742.957922328	-1260.3702635328734	-55482.58765879513	0.4271467789883678	2020.912579248409	47.32784313227836	0.5209814142858141	1.695213546709594	1.535825596468604	2.757772000571962	2.9464292122606035	1.842542376526921	3.3543990205611474	3.0765883434320966	2.1687757629797786	3.5199437745486724	2.9931007422499443	1.8726222532429373	1.5846693201229314	2.7545237443021326	-0.3367570196410446	0.2416452528704655	1.107945812489569	0.6131911129898073	0.9729718394638607	0.19091868619347058	-1.340110174163572	-4.291248413029332	-3.302695959677108	-3.1878321172828787	-4.111369314691152	-3.9038770477683826	0.468	5.636649128307182	0.29098721843651865	0.18174114588726833	0.19116589370886625	0.33610574196734644	1.0710070986901814	0.7775673568593652	9.710154619936033E-4	0.8704315725366847	9.710154619936041E-4	0.8704315725366852	0.7304242970980206	0.2581230695441782	0.1273156824926542	0.6411648971249507	0.719038343328165	0.9332891669244617	2.7089208919395595	0.6954466467887239	0.14785856653226134	0.07062130551135243	0.462260842778784	0.16632325164806053	0.34858260074527214	1.0837397766743564	0.8015808040311416	1.0	1.0	0.0	0.0	1.0	1.0	0.0	1.0	1.0	1.0	1.0	1.0	1.0	1.0	1.0	12.0	-55086.874376627406	0.0	0.0	88.0	-1198.4768916957707
112140000	-56698.73695742637	-1258.0418299170647	-55440.69512750931	0.427217241313276	2020.9125087860841	47.58837401615079	0.4172925768818295	0.28981624017993646	2.2565869231186704	3.1426792933190173	3.536902575750033	2.2826648262614526	3.248012604927924	3.4697047534851055	1.9697521201317252	4.336266353410993	2.8055175180205	2.3336565855099645	1.4590345840334553	2.4601421113012822	-0.3988257144341698	0.6575904177755074	1.065230676779711	0.30727935769652553	1.5529833032914855	0.33276141370252654	-1.4697229646164816	-4.386315693387665	-3.5042325955875833	-3.0210728061213192	-3.9547260319039697	-1.889018075232309	0.468	4.980682171889435	0.2940020869788524	0.17754934440636608	0.19397667131360088	0.33447189730118027	1.3399874856151	0.7852281263371743	9.78122770498301E-4	1.0059747938098562	9.781227704983018E-4	1.0059747938098582	1.2690350261983885	1.58580160052531	0.03184064005678767	0.0456988076690258	1.8766556029630257	1.6411495147010353	0.8582610064498876	1.5476143011604933	0.6324747797289471	0.17136324068609196	0.3464515797317489	0.8572495912719972	0.7766095312551082	1.7913153135818154	0.49901125679309755	1.0	0.0	0.0	0.0	1.0	1.0	0.0	1.0	1.0	1.0	0.0	1.0	1.0	1.0	1.0	10.0	-55047.83175404771	0.0	0.0	91.0	-1189.6970587608405
112150000	-56720.14382867838	-1263.0981054963163	-55457.04572318206	0.42915826826678843	2020.9105677591306	47.9749817009099	0.5076402869116252	1.9949978840055183	2.962763258790439	3.742037938138159	3.011582863674702	2.0668594961409847	4.483740550109661	2.680276634500466	2.109983142406763	4.15168920760471	2.612582182439071	2.496597852881648	1.4173869298725297	2.39852088615009	-0.5158871444245764	1.979079543628941	0.7787055486206766	0.6081691639249571	0.9141643112224113	0.45095655409029667	-1.0310425206811056	-4.454417671489062	-3.965818597168758	-4.185534735063771	-3.0689969482354105	-4.410630804529384	0.468	5.360147980453122	0.29331228789529934	0.1813156608553453	0.19210590736129296	0.33326614388806197	1.0028072024339194	0.7542460702586005	9.785300345428317E-4	0.961147638503976	9.785300345428313E-4	0.9611476385039737	1.7352901266569687	3.599665223925963	2.3803356033192173	0.22083600196971173	2.1954179357762547	2.3367555391948667	0.04818447619255222	1.161836285452915	0.4011947019266959	0.7179021294521842	0.6982463275864642	0.6751140515423573	1.7202099646363738	2.385127274695181	1.4685879071228793	1.0	0.0	0.0	1.0	1.0	1.0	0.0	1.0	1.0	1.0	1.0	1.0	1.0	1.0	1.0	12.0	-55074.51506619811	0.0	0.0	83.0	-1184.6318433275508
112160000	-56730.3255765826	-1274.7347112574682	-55455.59086532513	0.4242684125658345	2020.9154576148314	48.72469138391341	0.3906911832140301	1.0933832526184064	2.0752641632559565	2.6043851312534554	2.976221418118784	1.815853114267933	4.303892322029298	3.0859398868174583	2.2887460829811346	3.5820451401302953	2.992903860958138	2.3149522730607583	1.605951175762185	2.153088940815836	-0.43996968211889015	1.7713926350786233	0.8227393131491172	0.8785512148723429	1.5612234242862013	0.5819778097369969	-1.434473038832233	-4.699736430761777	-4.317205498394067	-6.11665904702806	-6.861840801290819	-6.517375492190378	0.468	5.466351444298491	0.29185898196789684	0.175431051387059	0.1906358778825587	0.34207408876248513	0.7912265758075786	0.7574964749089506	9.459622128192502E-4	0.8741477443576651	9.459622128192515E-4	0.8741477443576661	1.835761018608538	0.5707222865855722	1.6695656856048817	4.889969462780882	1.800284228238944	1.4011444156611994	0.012061518031916945	1.159776294759713	0.29329943132812997	0.7667079580717447	0.22252083687456434	0.3468936524621035	1.2418455556756247	1.8419249921015657	0.7556709006708902	1.0	0.0	0.0	0.0	1.0	1.0	0.0	1.0	1.0	1.0	1.0	1.0	1.0	1.0	1.0	11.0	-55046.27983514468	0.0	0.0	85.0	-1205.7476843671816
112170000	-56751.797948408675	-1260.6860270699585	-55491.111921338714	0.4292188475278686	2020.9105071798695	49.833950243692385	0.5581067628182647	-0.5757448981821311	1.796940408502477	3.8735407855654618	2.5696538144141643	2.2711817943280757	3.0165564698610794	3.623000657509777	2.1974201225571335	3.2936204847260346	2.839708485416966	3.2335419871943363	1.766486496828098	2.2900243178781827	-0.5124098055124402	0.9519226164394914	1.3647496850355072	1.4208511065457772	1.2428692801852865	0.5304924587000847	-1.6219334248352169	-4.728640311650969	-4.911207865931711	-7.741740870458026	-7.628652390646408	-8.033446210979477	0.468	5.610226525075101	0.29588243983310164	0.1803435452980968	0.19187756920727256	0.33189644566152865	0.8556595601596795	0.7626477027011559	9.030754890944184E-4	0.7707917552741267	9.030754890944203E-4	0.7707917552741271	0.8810791095074718	1.0887972335289784	2.1657446096219597	0.5202270792268384	1.8189935503428398	3.3316453825039223	0.19396814286698827	0.6625020260009856	0.41236127726052646	0.18781260199815836	0.2896518939967162	1.4696387383678737	0.6436804012395069	1.8713720441573314	1.5420538566416386	1.0	0.0	0.0	0.0	1.0	1.0	0.0	1.0	0.0	1.0	1.0	1.0	1.0	1.0	1.0	10.0	-55077.33591926048	0.0	0.0	89.0	-1199.317923701572
112180000	-56773.86908875811	-1301.1358171212426	-55472.73327163687	0.4202807089420813	2020.9194453184552	49.50352545433406	0.29899327527633546	-0.36684113166615295	2.827127619759766	3.56211045476333	3.33125031872971	2.5256330414628945	3.267703294610713	2.5120595029027215	2.839522369469188	3.4925594847401773	2.459828575202311	3.7783814592642524	1.6938054978049617	1.8103671854890955	-0.3046477108104964	1.0687163533480628	1.2682142486111476	1.0377753518554491	0.7182531079675605	0.9692619787285426	-1.3016840625927626	-4.592400122837659	-4.281959564420782	-5.806945109291218	-4.072963954225985	-2.2816861908836064	0.468	5.295920466559507	0.28803840668731523	0.17841481552122868	0.19220545850901333	0.3413413192824425	1.2421147114294784	0.7910281131609209	9.134749006934163E-4	0.9233863125420648	9.134749006934166E-4	0.9233863125420656	2.9747841992876665	0.20894929057637862	0.15745519888720616	0.5002720083912434	2.623780879767509	4.038190536938931	0.5256573877719185	1.8815588973584156	3.920374093664504	0.8348590328537264	1.203052890512806	1.9098955981674899	2.3238355582634704	1.970754936749857	1.65907022344123	1.0	0.0	1.0	0.0	1.0	1.0	0.0	1.0	0.0	1.0	1.0	1.0	1.0	1.0	1.0	11.0	-55073.36987796911	0.0	0.0	93.0	-1220.497738701266
112190000	-56774.68651063356	-1292.4522378727363	-55482.23427276083	0.4245236919370084	2020.9152023354602	50.5988633854758	0.5538202035800336	-0.43304165108122267	1.857780471437289	1.9208168207266847	3.2087330328643273	2.554743706794285	3.989084800234025	2.9738749156909186	2.6683781335637202	3.030366208948416	2.5833516940407395	3.1790111988067893	1.488341794110041	2.0991943478878405	-0.32796545377690917	1.2991389129587971	1.4144128830010385	1.228815076221995	0.9735363898209084	0.5941846721071017	-1.33176905170972	-4.841770015764047	-4.369959675613602	-4.526192786936126	-2.585081464460619	-2.17667174674491	0.468	4.477984059841607	0.2943015298201577	0.176761485428716	0.19666934827444704	0.3322676364766789	0.8559614066940529	0.7597839808890772	9.276256936422768E-4	0.8624070635299191	9.276256936422784E-4	0.8624070635299226	1.3823175235705045	4.687966767639991	0.09926349826434296	1.479641526241191	1.832137636996526	2.5696390017219977	2.181574672511277	1.6636756959443215	0.7567695603498119	1.0930457202626447	0.27116538582538935	1.0469686440751031	1.1282419061930036	2.494343911157777	0.8048398548466554	1.0	0.0	1.0	0.0	1.0	1.0	0.0	1.0	0.0	1.0	1.0	1.0	1.0	1.0	1.0	11.0	-55071.08309440744	0.0	0.0	91.0	-1217.560837249145
112200000	-56788.02619851725	-1331.2628356247133	-55456.76336289253	0.41838290431255887	2020.9213431230849	50.76814920814929	0.626480325056581	0.0900911149889774	1.8503831150972654	2.7665751591583034	3.472213740587256	3.101903568419201	3.094748298867435	2.6217917707246547	2.84685032214423	3.252215236125119	3.316925841710835	2.811184613772766	1.5439231179191777	1.5208972123520774	-0.418619748278009	1.8764417214678883	1.0438056258590265	1.289200371183372	0.9014262081119139	0.13727541384002928	-1.3950057871774058	-4.5745598699995496	-6.120240244362975	-7.858763711435298	-8.881449981589153	-7.281699284138085	0.468	5.1343970018060245	0.2932148201034917	0.18150830499556264	0.1896524888244488	0.33562438607649653	0.8669590199131033	0.7502691983470969	9.514961513111879E-4	0.9562721068123631	9.514961513111886E-4	0.9562721068123634	1.789156661712925	0.08743835297828373	0.05108949124454771	1.9885841868299277	1.2983171699729248	1.3747958590065834	1.5294918885478255	1.2149267956562377	2.938606277455011	0.45385574894840036	3.207597218802431	0.7976493066212336	0.9269331297689377	1.3642252667569243	0.2810207869726652	1.0	0.0	0.0	0.0	1.0	1.0	0.0	1.0	0.0	1.0	0.0	1.0	1.0	1.0	1.0	9.0	-55055.634438030494	0.0	0.0	89.0	-1259.4005268614287
112210000	-56771.04861650507	-1307.6473335674182	-55463.40128293765	0.426308732627348	2020.91341729477	50.977881499599945	0.30188829743873996	0.4395977495827381	1.7588864615432909	3.230115635979137	3.4036760456998714	3.989991593191678	2.6821047814008616	2.547522307744757	2.6904895446227073	3.004986765418341	3.4221239062722897	3.5103485843560684	1.6026118384236614	2.1838762867094244	-0.33099862005222147	2.2284489590932055	1.6694438922013604	0.6542804212424833	0.590108580837903	0.43882854203026284	-1.2492725115281915	-4.409393363636058	-4.235634636594849	-1.9358026393739638	-0.7885759990021817	-0.046361177125244346	0.468	4.783666501198231	0.28967699878845893	0.18038577937819109	0.18970826641830552	0.34022895541504405	0.9225375712977663	0.7808048012561343	8.889528082466154E-4	0.9727644418316829	8.889528082466141E-4	0.9727644418316845	0.17373697307176866	3.0159635898218635	0.4575382275455061	1.8093785414465782	0.3631374699007274	0.5794568563304768	1.2807628010974792	0.12587693331664568	0.01562740827599934	0.06299114888223886	0.31607691596459214	0.09169855760089925	0.28281879948671146	0.47761756087607254	0.1656517649499677	1.0	0.0	0.0	0.0	1.0	1.0	0.0	1.0	1.0	1.0	0.0	1.0	1.0	1.0	1.0	10.0	-55061.08802920651	0.0	0.0	95.0	-1243.5630840043048
112220000	-56783.886171105274	-1307.5718009203413	-55476.31437018493	0.42545433269569866	2020.9142716947017	50.01562592938287	0.8687142360781634	0.9687074806039844	2.010979537036871	2.6106969966405	3.308463293505472	4.02057413456186	2.345229495129022	2.356199879182327	2.788909211599734	3.2953322388145145	3.247135259079888	2.915997420362407	1.8117196262676662	1.493421800344392	-0.2634254867989337	1.3067268683632896	1.7053613261695784	0.7161270623773683	0.6764568945619723	0.6364010851491126	-1.0675905724459356	-3.9873674168581963	-3.4340138690814612	-3.5214395119696555	-2.7731626023485054	-2.2415204833777502	0.468	5.469337273901929	0.2900918956290769	0.17826890351261512	0.18728261713999383	0.34435658371831374	0.6222508636872477	0.7560494104210583	9.102247006672282E-4	0.9188079240710498	9.102247006672275E-4	0.9188079240710493	1.1860638582186085	0.5702869490074908	0.017258398014734274	1.873358333083563	1.1470030617432765	1.7146204472823046	0.3405792593025428	0.36293648668385725	0.7238259989243236	0.325171517375017	1.1990848758888524	1.1386175421116242	0.43967493857950596	2.0047244738472374	0.6044771583996658	1.0	0.0	0.0	0.0	1.0	1.0	0.0	1.0	0.0	1.0	0.0	1.0	1.0	1.0	1.0	9.0	-55082.32155385164	0.0	0.0	91.0	-1244.0438341489414
112230000	-56775.284527623895	-1332.4117427327842	-55442.87278489111	0.4309864610246219	2020.9087395663728	49.87777603181254	0.4367829499072118	1.2196835337001348	1.3824744430145819	1.5457600070677864	3.4706283664572	3.3229246988235177	2.393206409127289	2.9273308514673433	2.6490232401951967	2.7124415216152826	3.875793432805715	2.7103255452795727	1.7590430690592243	1.6863573496341595	-0.40925000218931146	1.49968564267057	1.8484354455471703	0.5162153847390912	1.2246662660317662	0.3798991050301499	-1.4787802852882055	-4.259293578317911	-4.288275331212485	-6.76802817773465	-8.278848341180232	-6.997399593708435	0.468	5.0241145938022855	0.28776854974119437	0.18185765506343532	0.19086450911965416	0.3395092860757158	0.6299661891095307	0.7647641234109414	9.55104568774522E-4	1.1315010088323718	9.551045687745226E-4	1.131501008832372	1.0490708397061506	0.9269317144425051	0.032077387069306386	0.37822080899753935	1.9208918629689267	2.1375741661344687	1.3967947775147485	1.0338862036767638	2.405999709529829	0.4432677984639223	0.9295911302098756	1.0541085191861639	1.1265125955458732	2.500333107208819	0.9714452882674723	1.0	0.0	0.0	0.0	1.0	1.0	0.0	1.0	0.0	1.0	0.0	1.0	1.0	1.0	1.0	9.0	-55066.89421446687	0.0	0.0	90.0	-1254.4297471240425
112240000	-56803.253588786814	-1326.1390504325236	-55477.11453835429	0.42972524012814933	2020.9100007872692	49.94896777501812	0.6867830373645525	2.827385712595402	2.048174600116142	2.365689241436206	3.9616087209880635	3.1261597748387717	2.3507543032423257	2.3604873480299395	2.340523174685079	3.0434048308043984	3.061895475431576	3.110030731636321	1.8421036446386483	1.8983442790880085	-0.49535493707883205	1.6072340543477086	1.565127692044958	0.36564350106101196	0.48189765751554414	0.014545462225160469	-1.5202997717553097	-4.059774472300645	-4.340219459143486	-5.362535362755892	-5.280694720220355	-6.380914345155923	0.468	4.766111384535698	0.2852530469289473	0.18165919074978326	0.1954418717801225	0.33764589054114647	1.6150352833403905	0.7939945499240711	9.636470315951873E-4	0.7633824385978846	9.636470315951866E-4	0.7633824385978837	0.7045003258329018	0.6097743994846812	0.9897111419987851	0.6473570393667324	2.4932365302585597	1.8101244025095595	0.35505666191967844	0.8650801381354932	0.19720456970806918	0.5623006513382036	3.4729227888320735	1.932414511620857	0.704398624558302	2.7107812136151246	1.0275486530319964	1.0	0.0	0.0	0.0	1.0	1.0	0.0	1.0	1.0	1.0	0.0	1.0	1.0	1.0	1.0	10.0	-55094.79262315475	0.0	0.0	84.0	-1261.5595072355611
112250000	-56776.97209514332	-1319.83919015592	-55457.1329049874	0.4169108690100645	2020.9228151583873	49.539715447373766	1.0212749268658343	0.32747892537651824	1.3939862469671218	3.3660508913231855	3.166554580074041	4.223470539621354	2.3894068029779767	2.553178735482568	2.0655312304999094	2.518747827294409	3.121226073703921	3.2362964738189435	1.868907717880889	1.4323705678623946	-0.4626787285205561	1.5088310607010789	1.1743395656281297	0.9663445508105237	0.4166458191636655	0.12467049260965482	-1.0480190673932643	-3.4579163782307365	-3.736705153859498	-2.0086419031542726	-0.5923015646731677	-0.16746606517636042	0.468	5.202752070883912	0.29370915903433226	0.17777768839415858	0.19151923725044637	0.3369939153210623	0.7905547609952007	0.7864817627638618	9.492476544793231E-4	0.8869927947538401	9.492476544793242E-4	0.8869927947538406	1.057250267210921	0.16802159682974932	0.14965518782149062	1.1887607981666648	1.2881814601940398	0.9965721779082375	1.34217824009957	0.7508896417467606	1.954837287350893	0.3519417880018949	2.445079970446031	0.7897603417603213	0.593253945774193	1.1226896260948733	1.204438064213483	1.0	1.0	0.0	0.0	1.0	1.0	0.0	1.0	0.0	1.0	0.0	1.0	1.0	1.0	1.0	10.0	-55087.14036162995	0.0	0.0	79.0	-1254.1788067462505
112260000	-56795.2649644903	-1327.8159804261134	-55467.44898406418	0.4244764476947416	2020.9152495797025	49.48779168864328	0.8538588392640983	3.2363748933959693	2.7991868068385948	3.493930537428707	3.0871652921509116	3.0249943784413498	2.4702015048010013	2.9204277455097016	2.248193345716425	2.6635685994986953	3.01917161662471	3.162398196813736	1.7181043465501349	1.6893458983429837	-0.31533431039499515	2.471056602353722	1.3026846856473289	1.0470399103181516	0.3162822831427689	-0.36938792229210954	-1.2422102334784986	-3.865097966897329	-3.8558806460132846	-4.265579021214986	-5.083286679635007	-6.294872527879931	0.468	4.75172152792923	0.29536209185138373	0.18172472105745144	0.18908682412506592	0.33382636296609847	0.6970042874906281	0.7499811215812	9.563233435922241E-4	0.7602793104284771	9.563233435922237E-4	0.7602793104284786	0.9963317056140468	1.103440791170986	0.29848277389193234	1.8475643708898457	2.9439617785171004	1.6238429084525285	2.169771042396209	1.4592835618560163	1.945049613163538	0.6800966543042284	0.7688133341486147	0.8166617276903378	1.445012838293097	2.5624399635187256	1.2902341862666504	1.0	1.0	1.0	0.0	1.0	1.0	0.0	1.0	0.0	1.0	0.0	1.0	1.0	1.0	1.0	11.0	-55095.93800224015	0.0	0.0	79.0	-1260.3350813716715
112270000	-56785.37040571985	-1335.4933603425634	-55449.87704537729	0.41700166718038784	2020.922724360217	49.33677680116029	0.8495264181632708	3.532065456291215	1.355795783676758	3.7277440113806075	2.3762560475919323	3.407524263595284	2.249353552380611	2.669402093650465	3.161035097465156	2.8756002079341645	3.137303974513792	2.9178466712713225	1.6844076025779586	1.8338436567013106	-0.2595130411640634	1.3378808666669255	1.0611837697802875	0.9407736778941398	0.465440917957032	0.018663041976282116	-1.1012867983378167	-4.214069566914464	-5.139357207097503	-4.148404106933093	-5.623743344158331	-6.612889227716298	0.468	5.509199061900165	0.2950462760523157	0.18017231653038607	0.18992103925909104	0.33486036815820674	0.5612996252105105	0.7348511654267228	9.538809985493334E-4	0.7591027373863164	9.538809985493342E-4	0.7591027373863178	0.8599307622999713	1.2175049852982098	1.5539858659606987	1.6044890612168854	1.5638248711219427	1.231596232592711	0.7218301807095879	1.5074846280086118	2.7850349240207564	0.47496806868419467	1.5506327850615318	0.5172366598249619	1.161356329515125	3.2215677770604847	0.9349131134819444	1.0	1.0	0.0	0.0	1.0	1.0	0.0	1.0	0.0	1.0	0.0	1.0	1.0	1.0	1.0	10.0	-55075.66265041439	0.0	0.0	83.0	-1271.4561845123776
112280000	-56735.0013820656	-1295.3368770740497	-55439.66450499155	0.4189778196573908	2020.92074820774	48.63371042027317	0.3540988358318749	3.6447164657052102	1.7194857220486675	3.3395449088269946	2.851017115895358	3.280592056383541	1.9116916167644527	2.5734456614716312	2.6006515845630704	2.4423155525582763	2.9085391876120394	3.1137637917256082	1.5505817764883265	1.9210459320662672	-0.3037416432052817	2.1662167068731844	0.9662679268003918	1.5320996026447284	0.1066190897121609	0.2559676009735725	-1.2837379001081979	-4.634338301928025	-5.238303113789175	-6.248470412024971	-8.52036636467866	-7.300558677754074	0.468	5.316526893694368	0.2974181096763346	0.1788412686063767	0.18766483980923446	0.33607578190805376	0.9868617520337017	0.7630711117929095	9.194160413249044E-4	0.8832814572792995	9.194160413249055E-4	0.8832814572793025	1.285182719073124	0.35023195663357665	0.03397026141910415	0.6064050363842898	1.2709544000767026	1.2856694327543212	0.23364334265285322	0.5901621217561913	1.4400792216511789	0.4853967442626561	0.38596213603739815	0.2792284655294188	0.38351022115248296	1.7313824100352988	0.33437537798985106	1.0	0.0	0.0	0.0	1.0	1.0	0.0	1.0	0.0	1.0	1.0	1.0	1.0	1.0	1.0	10.0	-55076.01076529231	0.0	0.0	83.0	-1235.996288645955
112290000	-56752.72453842517	-1272.8777244411322	-55479.84681398404	0.4242238021594706	2020.9155022252378	47.93550486723253	0.5743850740332466	2.6523744372937745	0.9525037601002111	3.177589069259251	3.5196296178961752	2.7275688484486333	1.8132254569745334	3.9092666580169357	2.3651447844863775	2.6747653357114256	3.306244241554049	3.082567494444201	1.6406701979630958	1.7338240471574013	-0.5823493613549405	2.4231179237809535	1.1415945053367358	0.8228144643618366	0.20473600080013404	0.08063018238075213	-0.8882731501372423	-4.154353091687211	-4.3626382134699995	-3.881515274752301	-4.90982292114787	-4.462094528621239	0.468	4.540028266941479	0.2894648460456123	0.18097280343978384	0.19166760070993588	0.3378947498046675	0.8619423647995312	0.7777715473440504	9.552967012256633E-4	0.9041665380956134	9.552967012256643E-4	0.9041665380956143	0.6522624586803286	0.6612739097008928	0.8061178118985215	0.7357432323997725	1.1949472094780242	0.9222441253088574	0.7264067476602856	0.7654383042552896	1.192317479771982	0.6747224909358803	0.5879540018814953	0.39321780682514057	0.5691283535085385	0.9669585094677385	0.5649426585977503	1.0	0.0	0.0	0.0	1.0	1.0	0.0	1.0	0.0	1.0	0.0	1.0	1.0	1.0	1.0	9.0	-55091.77534589976	0.0	0.0	90.0	-1214.3762986949946
112300000	-56721.66829248554	-1228.973455604296	-55492.694836881245	0.41909840827130235	2020.920627619126	48.35556389405346	0.2740732934173873	3.0022265088327864	1.5266220651292959	5.37855969063538	4.546669493536257	3.039423548532468	1.7775708798275687	3.697496240032218	2.4373962449607616	2.3675204331726585	3.2566283548167463	3.908338988094167	1.479977464592192	2.3459909707243827	-0.3910187164993779	1.8244066950945228	1.2756195550288691	1.373413373343603	0.07860332390992705	-0.2235171232214162	-1.34682060875374	-4.085755691595921	-3.5850089572018433	-0.9466226412385712	-0.0597550785809986	1.7138555906134254	0.468	5.328705487103533	0.2906790983478799	0.17967106171358302	0.19284396448510166	0.33680587545343493	1.4679447889479693	0.8099934002457903	9.727817059631221E-4	0.6581198669639035	9.72781705963124E-4	0.6581198669639042	0.32310072358368747	0.12042285112707293	0.0746214450461781	2.7231607052800952	0.6576658709344255	0.7537248834120389	0.03831295203386516	0.2643580003898966	0.85828922953044	0.13138368349688626	2.260717456972161	0.39698870934186564	0.1490336601172878	0.7246543356317678	0.33506146113112073	1.0	1.0	0.0	0.0	1.0	1.0	1.0	1.0	0.0	1.0	0.0	1.0	1.0	1.0	1.0	11.0	-55107.46357366482	0.0	0.0	85.0	-1178.9275767810107
112310000	-56701.881209617524	-1248.1150150631577	-55453.766194554366	0.41743165952871286	2020.9222943678685	48.41850793684759	0.49913594828112295	2.594881717057761	1.4287728933992856	3.0479746504187366	4.259367775848302	2.588430520448489	2.132443249735886	3.135089086311208	2.3675167278613345	2.541983532613655	3.3559090061417978	3.8097999833768124	1.2654382572177427	2.1365527794608994	-0.350440003157137	2.919825166066064	1.5422887827317786	0.9180497323763916	-0.19506155628885058	0.3534016940481538	-1.4012921441171613	-3.758401425722856	-5.676110501880002	-5.64252755127339	-6.6158269085721955	-5.379594563946171	0.468	5.635464585761719	0.2933401043419138	0.17802258047540787	0.1933009343418101	0.33533638084086775	0.933672876356661	0.774977410940387	9.416745923009551E-4	0.7542772060505792	9.416745923009532E-4	0.7542772060505778	0.6433449105773319	0.9146387271622048	0.3714159932527074	1.6893234529421621	1.2158998193535357	1.871500211188809	2.209495394691318	0.2525967282107873	0.2977435284346484	0.6541923904928347	0.6598662238498723	0.8119708829178702	2.2834256485783153	1.7668721417962236	1.0610384505521617	1.0	1.0	1.0	0.0	1.0	1.0	0.0	1.0	1.0	1.0	0.0	1.0	0.0	1.0	1.0	11.0	-55082.77153704169	0.0	0.0	79.0	-1186.800901829292
112320000	-56725.15709790204	-1282.6706976090115	-55442.486400293026	0.4220712436198021	2020.9176547837776	48.87363531837941	0.5521099328063861	2.559629158124442	1.4661105591527708	2.734461093515708	3.047786240472391	3.0325729545294973	1.8653982930975532	4.384569054748649	2.697896939574322	2.7245498937102246	3.1418806329367297	3.3874601303915277	1.3298086883245452	2.0557368260790403	-0.4814189181689265	1.592071015751667	2.3058750648686273	0.8755736089038124	0.44486637165631693	0.35665623220117554	-0.5531240727988468	-3.473382403331734	-4.38623653037283	-5.977182079368901	-5.93512779248148	-4.939378768403075	0.468	5.218414131891428	0.29291392609173406	0.1772241622869968	0.19350854468312134	0.3363533669381473	0.46252524234085196	0.7032672747863854	9.338362126102663E-4	0.9260775029663769	9.33836212610266E-4	0.926077502966379	0.7429320198552524	0.3564358296054177	0.6504162586025309	0.6112278751066674	0.9587840457904441	1.2208237506543622	1.0248872634593154	0.30158639283132554	0.575139911907642	1.0044737008426805	0.33531931961453476	0.37295405007642224	1.479768769770342	1.1260884133665479	0.24858858417666807	1.0	1.0	0.0	1.0	1.0	1.0	0.0	0.0	1.0	1.0	1.0	1.0	1.0	1.0	1.0	12.0	-55070.79247538088	0.0	0.0	81.0	-1216.8526860682362
112330000	-56757.14657288745	-1306.7457184801217	-55450.40085440732	0.4271777847976444	2020.9125482425998	48.77719512010126	0.4814655706088551	0.6194846341822966	1.3169995037344897	3.3536280872615447	3.4491822427655565	2.6677545503508187	1.9052312807311578	2.668025838192463	2.773249521995922	2.638373474053299	3.450339546423338	3.7714716178176824	1.5094301248858408	1.4737191648331152	-0.461626942288498	1.1578300229678524	2.2175780551199464	0.8029754275575245	0.5775861821534011	0.28748385455129055	-0.7478933063430552	-3.3731490384527376	-4.560062324676368	-3.167803241321165	-4.742275798883742	-5.475168912489195	0.468	4.8030665913565604	0.291866164437931	0.18057505931633214	0.19005301148006537	0.337505764765671	0.9389698399600818	0.7808213697302671	9.432178070826897E-4	0.8640313342973791	9.432178070826904E-4	0.8640313342973779	1.0923522077558547	0.599553104284861	0.040399905260273886	0.044358360265148104	2.0405405264184147	1.66136267754358	0.8631092297362829	0.12479992505980894	0.6750223759022621	0.40967031295266687	0.256762998731191	0.4494775449942901	0.4495942556783257	1.3227118975919843	1.0194792676858746	1.0	1.0	0.0	1.0	1.0	1.0	0.0	1.0	1.0	1.0	1.0	1.0	1.0	1.0	1.0	13.0	-55093.57003208746	0.0	0.0	77.0	-1240.8907338503857
112340000	-56740.58602773889	-1268.4563778760546	-55472.129649862836	0.4298221603216806	2020.9099038670756	48.235411756549375	0.5280374953706609	4.083008929018641	2.337822187222784	3.225215565486039	2.9098670848154216	2.0983364319276068	2.258017077414497	2.868734119098108	3.06277615082342	2.419494010468349	3.6714039025621696	3.7801804084810544	1.6305023324602765	1.38862812758081	-0.6728585818158201	1.3854462644366206	1.8145767770819834	0.8211843286873757	0.4100104060241424	-0.3405575769519729	-0.57442511090438	-3.755510334350276	-3.3698381103297685	-5.1187230661210945	-5.767723953154797	-7.8565167389694555	0.468	5.107347652085447	0.2889623088343505	0.17912757662634193	0.19120945579546295	0.3407006587438442	0.8334955484675441	0.767116812028288	9.409461236920215E-4	0.8400977362614522	9.409461236920232E-4	0.8400977362614522	0.39338491920734603	0.40031858018631633	2.6506006425890507	0.2067337684652263	2.770656300235978	0.926498746267329	0.40596658628073146	0.7352106659594402	0.22919971928860772	0.789820073337646	0.7066066197499001	1.1030780301407248	0.1171974695543919	2.059074279270175	1.455563025300026	1.0	1.0	0.0	1.0	1.0	1.0	0.0	1.0	1.0	1.0	0.0	1.0	1.0	1.0	1.0	12.0	-55117.58004040721	0.0	0.0	83.0	-1202.8113082816083
112350000	-56743.59786247993	-1297.8713135361343	-55445.7265489438	0.42859226038486586	2020.9111337670124	48.61644356315143	0.3735311738604819	7.818221692557202	2.3950137892012773	2.3355021755481498	3.628514400923968	2.036210781917397	2.782888879234612	2.3210434470403385	3.0315260173777543	2.865570402833813	3.732001244708442	3.4148579136604393	1.5973143186847274	1.565865376384418	-0.6499327126971536	1.3244389630236844	2.3048536781355122	0.5556225709216791	0.08654103909129639	-0.12523356893221288	-0.6135140162767595	-3.233119474518222	-4.014664997009766	-2.654964829363254	-3.007651973374437	-3.199668562503165	0.468	5.2148085103033415	0.2886065984495352	0.1830358943835204	0.19031613379917492	0.33804137336776907	1.073673536066872	0.7634098345873532	9.513739591680486E-4	0.9381310501614075	9.513739591680519E-4	0.9381310501614081	1.2370252380589766	0.6664768318769274	1.418773582843854	2.163273521144196	1.0905259239546978	1.3965344150016916	2.253498461870882	0.5611800948179065	0.8907400912634695	0.5663388802512264	1.136806015826875	0.5524648779697	0.26164698774470635	1.913727030753559	1.2450963259675771	1.0	1.0	0.0	0.0	1.0	1.0	0.0	1.0	0.0	1.0	0.0	1.0	0.0	1.0	1.0	9.0	-55094.925001484546	0.0	0.0	83.0	-1230.9675575849187
112360000	-56708.05053328347	-1284.1784302385618	-55423.87210304491	0.41991088469474686	2020.9198151427026	48.92599431826499	0.3981325063409122	0.9032669284601857	2.313115239157027	3.120532164367323	4.938228146086054	2.437566550332136	2.7588587969050926	2.3002502150652337	3.63818489575919	2.453264361651127	3.290174235813621	3.5106647115018936	1.6788095852652791	1.4292783151595223	-0.4503771192619813	0.9623365735623213	1.9988549334426602	0.9287054689822674	-0.009888012763553219	-0.5044849665329484	-0.7693048656937298	-4.159031630983898	-5.060722366663489	-2.6071519591660204	-3.823731253417849	-3.7783773454191594	0.468	4.897233666906593	0.29182209943843274	0.18035146667731342	0.19339061925290416	0.3344358146313493	1.0860717493505805	0.7798745745569508	9.048668188068029E-4	0.7324335685306397	9.048668188068007E-4	0.7324335685306398	0.32931677270461357	0.23830661920152907	0.07216650433842921	0.45317963100965997	1.6745585393536209	0.8688932691657485	3.1930879075287426	0.3034813543514786	1.8295188517168834	0.6906561007348623	1.8102212199319836	0.7262335159130502	1.1725794425670473	1.7237745863206355	0.8806187689510602	1.0	1.0	0.0	0.0	1.0	1.0	0.0	1.0	0.0	1.0	0.0	1.0	1.0	1.0	1.0	10.0	-55060.451250566395	0.0	0.0	79.0	-1226.5859516914895
112370000	-56703.731697590476	-1293.3113600296024	-55410.42033756087	0.41741289504285706	2020.9223131323545	48.829063031857174	0.4758674012638172	1.6854526977469724	0.9293338353109095	2.6644935676634915	3.617429223247584	2.608106346229799	2.524538029177073	2.212201022435316	3.1282537786875726	2.8004807569844195	3.20000033545355	3.073986113808442	1.5803193652349121	1.2425155219620325	-0.20692888125465728	1.3023912592637596	2.6463584236262117	1.147205363783734	0.11590375186357751	-0.18218705896710014	-1.3097077758680422	-4.053091230703608	-5.741426395566162	-4.273046794709385	-5.966864729871061	-6.068803565390798	0.468	5.7022806853958405	0.29093437844505315	0.1813473606575734	0.19279321127150092	0.3349250496258722	0.8178412053469365	0.7612680675376357	9.642285643935058E-4	0.7250369589439626	9.642285643935043E-4	0.7250369589439617	0.3753856756815279	0.3859297303514851	0.01780724210450862	0.9335711808533325	0.9738011621699199	0.2910450501351316	0.051042429161862794	0.2697941421144421	0.45682510996418446	0.09568789119155548	0.17350741865163125	0.3613977664309832	0.39354894078053115	1.0264606645272878	0.4908390569555603	1.0	1.0	1.0	0.0	1.0	1.0	0.0	1.0	0.0	1.0	1.0	1.0	1.0	1.0	1.0	12.0	-55046.21802680245	0.0	0.0	81.0	-1241.4956439994535
112380000	-56747.054480506944	-1299.9555073087604	-55447.09897319818	0.4163198727337816	2020.9234061546636	48.522238943101776	0.8944180672003806	2.45701214926184	1.3502457602972853	2.6925368365159015	3.1423675911315176	2.8690503409272305	2.474714354047667	2.604555896781954	2.4736870047850528	3.0541458088636806	3.646260065828987	2.941414460125573	1.7312043972614997	1.30378192837169	-0.2685869476930388	1.2583926180147311	2.862596228320446	1.147974130219487	0.33918051486070594	-0.1888452702099442	-1.3867422885437257	-3.7600358508210507	-5.800664652614915	-4.573348386619497	-4.276056732587764	-4.216522947895845	0.468	4.706126545786452	0.2923425732652452	0.1802048526169059	0.19104623271798554	0.33640634139986303	1.0606462635048344	0.7872545951558466	9.575603421462826E-4	0.8177235491628473	9.575603421462828E-4	0.8177235491628462	0.4262578475506249	0.2772938522494642	0.5620304463190262	2.784598740205103	2.3268675522738893	1.1060010838560959	0.16115995149173723	0.5832556602289753	0.9004975666728702	1.0328337788152517	0.2825884049727594	0.409704740442642	0.577953670117604	1.9900425945887315	0.7085976901398106	1.0	1.0	0.0	0.0	1.0	1.0	0.0	1.0	0.0	1.0	0.0	1.0	1.0	1.0	1.0	10.0	-55078.44117065463	0.0	0.0	84.0	-1239.5940528408248
112390000	-56735.867684268975	-1301.0811086944311	-55434.786575574544	0.4222566919513838	2020.917469335446	48.54170725587508	0.6094660701625997	1.8531750742950397	1.2884203778485208	2.9369659001024053	3.8675456570133337	3.720378497399139	2.2286713639162743	2.6763807268712263	2.035862508784547	2.943317010873836	3.8848339358343824	2.4808623527428932	1.8135397827907984	1.341901488924407	-0.34834379025549655	1.3605304218233492	2.53207559258784	1.0437403574670003	0.3775188146564523	-0.03001897152595888	-1.3741814302122999	-3.7345858080957	-4.331274743570844	-5.5311835464332475	-5.710231447548503	-3.8982473808580735	0.468	5.452296192030653	0.29340170317896597	0.181265769539736	0.189952009137531	0.3353805181437667	0.8542329408271465	0.783497884752176	9.422346583469646E-4	0.8149071248612645	9.422346583469675E-4	0.8149071248612635	0.23145894040895415	0.7136796868453844	0.13257190426661628	0.3719889198765543	1.8212582791751775	0.9545583993217638	0.8183446243101676	1.095056289034415	0.06425733966268345	0.4667320044248677	0.18190870606326476	0.3986656101930618	0.8435793839701293	1.8366929128632785	0.9240016248058002	1.0	1.0	0.0	0.0	1.0	1.0	0.0	1.0	1.0	1.0	1.0	1.0	1.0	1.0	1.0	12.0	-55055.860661132065	0.0	0.0	82.0	-1240.2371255219582
112400000	-56701.17721740116	-1297.168708118483	-55404.00850928267	0.42565797297619906	2020.914068054421	48.90076553550918	0.4660376266263914	1.5678815923414537	1.623980991769699	2.451589699739026	3.315804461936469	3.657928204930593	2.6393385921013546	1.9898502645484213	2.149512468866277	2.4216555854354125	4.580339760612015	3.2891467667995755	1.6985334799410827	1.396431324522789	-0.30186430740755443	1.6960552767965813	3.179305686708574	1.4755019848345987	-0.07913738969227715	-0.31994575489248545	-1.3273119489912961	-3.468332647478938	-4.8717045839749	-6.0247069413220675	-6.406811092979794	-9.032877746409262	0.468	5.399263119131184	0.29559347836535793	0.17854705567034557	0.19460828350154397	0.3312511824627522	1.447917765659033	0.7917492548725125	9.584767226017643E-4	0.906698548406563	9.584767226017652E-4	0.9066985484065626	0.5962875107581806	0.631274964314383	0.7092541625601867	0.10792765020381537	2.00170222505887	0.6069091918119219	1.1714007182986474	1.2009277876808724	0.3777890802048303	0.8277100514382489	1.2530517505738081	0.7733576385656435	0.6730157874994527	1.582777396822861	1.1174802336448286	1.0	1.0	0.0	1.0	1.0	1.0	0.0	1.0	0.0	1.0	0.0	1.0	1.0	1.0	1.0	11.0	-55041.77462655663	0.0	0.0	85.0	-1230.1250036257509
112410000	-56744.07900731599	-1300.5619479754305	-55443.51705934056	0.4323860320585983	2020.9073399953388	48.300477545784005	0.3171865165515141	0.8848365837541643	1.8512350911592976	2.3674538919944355	2.7727849245407916	3.2219345999759246	2.604218645396903	1.6104874055408107	2.372040176871489	2.5927748852358468	4.8469707003379865	2.8041863541339556	1.6925760885291619	1.3324519662836325	-0.42545127301012675	0.8236005014971814	5.00008096360873	0.9800121599764792	0.4109510548509707	0.1155032016718171	-1.766479405926415	-3.7592746224052935	-3.210795807553047	-3.3333582120444825	-3.707193631585294	-5.5850277801055785	0.468	4.722054807337568	0.29574173528261777	0.17765741572661375	0.18918789832455876	0.33741295066620935	0.7643085267037143	0.7414955637995087	9.626974134849106E-4	0.7281273341137919	9.626974134849114E-4	0.7281273341137935	1.8475965401381211	0.7652175038496956	1.3132019079854085	2.7295543259868316	4.20141108773339	2.983519825138732	0.25994654962924535	0.9533313155628886	0.6012580228378723	0.543200337014514	0.8795656843371478	2.3371381505398316	1.3752889829143418	4.812707613449511	2.927243142095703	1.0	1.0	0.0	0.0	1.0	1.0	0.0	1.0	0.0	1.0	0.0	1.0	1.0	1.0	1.0	10.0	-55067.3201737745	0.0	0.0	84.0	-1231.9889393052572
112420000	-56727.89984396985	-1308.276862604202	-55419.62298136565	0.42101096677460237	2020.9187150606226	48.52404419126291	0.4474258761254652	4.063208471561332	1.8726001829221732	3.833338503811377	2.966857218820608	3.0389888611509037	2.1810867776857386	1.9111337581379928	2.7583455039800935	2.6676557812046267	3.967915701885999	2.5800666493571405	1.7584632769735202	1.4602175909367539	-0.2539695012948953	0.8564887455201017	4.303683640014543	0.7020542604650797	0.3774016641226038	0.12880450714363262	-1.4283798507697538	-3.9900848448385884	-4.664771182054748	-7.26063780851605	-8.955348743180334	-8.968717285775387	0.468	5.876566818645925	0.28970253645384836	0.18064418289006393	0.1933066343989968	0.3363466462570905	1.411054747344909	0.8091160813733612	9.46704170300511E-4	0.7464020819377861	9.467041703005104E-4	0.7464020819377858	0.7608683391125776	0.7872831321941337	0.24051724603498706	0.28896846665994946	2.7373313931531347	2.2518307921829797	2.0718965181539413	0.772257334139382	0.2942968702350883	1.9087553148505385	0.016051204856610237	0.880725681609029	1.9742478976284514	1.7801169276706013	1.700452322571908	1.0	1.0	0.0	0.0	1.0	1.0	0.0	1.0	0.0	1.0	0.0	1.0	1.0	1.0	1.0	10.0	-55063.757775325714	0.0	0.0	77.0	-1246.7601561928097
112430000	-56738.336674758524	-1307.6837547936502	-55430.65291996487	0.4172156638298411	2020.9225103635674	48.605150492704546	0.8161440470294957	1.3330909046225865	0.8502969780102271	2.8835773454061595	3.06792997942632	3.2205429047514	2.434383968880174	2.225261807554312	2.2365833385203526	3.390062550013562	3.5128418572711166	2.848287454179623	1.7542227844810083	1.2763294096558992	-0.09575323628888426	1.1849992105023501	2.708633229380971	0.7550003405679067	0.19507945513017114	0.21105273422499016	-1.3990731344170657	-4.045362604225021	-6.795372834001885	-7.174964109200422	-8.512008405374775	-8.058810990602879	0.468	5.115004803551488	0.29429289816342563	0.17622954001989197	0.18936201304387212	0.34011554877280986	0.8187619865107711	0.7676085523422536	8.827535094359143E-4	0.6987718702784539	8.827535094359145E-4	0.6987718702784547	0.5065373394293907	0.547357970547941	1.053959041183165	0.6683527689890503	1.5215048320541023	0.6333357316865432	0.95453223861774	0.23200101322337957	0.21376487421460466	0.4415001454764377	0.1598176764286863	1.4889872743295207	0.5563150759115766	1.1299601894712665	0.7471714775700543	1.0	1.0	0.0	0.0	1.0	1.0	0.0	1.0	1.0	1.0	0.0	1.0	1.0	1.0	1.0	11.0	-55082.42211856358	0.0	0.0	80.0	-1254.6924706827158
112440000	-56756.42118044537	-1332.8659978925639	-55423.55518255281	0.4212809064816378	2020.9184451209157	49.224890966540414	0.9950327489867274	1.7067035347932742	1.3030094098639606	2.67340241633807	3.1172798881743957	2.766929989673668	2.9878734932511666	2.4564576290815143	1.7731118906349217	4.119424925327987	3.516763838326802	3.01726691033292	1.7265644192771397	1.0923285322970409	-0.17829293689027043	1.3414378271318759	2.3027774486575483	0.49227572766544836	0.24346129051019713	0.052093096504271574	-1.4392894627170332	-3.40253496463637	-4.3281241979045495	-4.573688210941214	-2.7079501851483974	-2.0008279753816347	0.468	5.424521219070082	0.29485072540566004	0.17852490666701526	0.19522150473396335	0.331402863193361	1.088776204460142	0.7868895635823272	9.77693408400668E-4	0.7805848049843208	9.776934084006698E-4	0.7805848049843225	0.1797840300706864	0.28393218991844565	1.5667729188716044	1.3888791155544933	1.2391756335889055	0.2805400812651593	1.0427940841142447	0.4099844293973014	0.03299253667080638	0.479440637961702	0.6625800481108102	0.7019105924084481	0.49087163939306466	0.8798666476130388	0.27978785372799686	1.0	1.0	0.0	0.0	1.0	1.0	0.0	1.0	1.0	1.0	1.0	1.0	1.0	1.0	1.0	12.0	-55075.690705762056	0.0	0.0	72.0	-1273.1669411362957
112450000	-56767.71861775221	-1337.669415172508	-55430.0492025797	0.4337530162380264	2020.9059730111594	48.86889927942203	0.4966232736225253	1.159977723023482	1.4036928806177067	2.1734028385687068	3.0004769400162083	3.049133738856094	2.2921817141387484	2.4476842823273395	2.173185606618397	3.073194236262535	3.7950189875495455	3.0806862905102332	1.645511425363454	1.1202471249519068	-0.36038712753648106	1.647139150054762	2.5276473945977513	0.5910618482147747	0.88852829810746	-0.1057235021110672	-1.2905680406043774	-3.0241746409037797	-3.314614668851092	-4.760361261899705	-5.167496463697962	-5.494628799009758	0.468	5.281206347638058	0.2936308559601978	0.1804928690637853	0.19159003411323666	0.33428624086277986	1.679415625806008	0.8086410946511482	9.492723991940247E-4	0.6763747591945377	9.492723991940258E-4	0.6763747591945378	1.0680749129100315	0.2802418792926147	0.024241647239294083	0.6192529831183483	1.3968750782139594	1.85816697901313	0.08169442914255708	1.2231018631113777	0.14073335467797363	0.757661064631369	0.44804625833849604	0.6860677190769995	1.4445848732197977	1.9094610619664902	0.4603504026511946	1.0	1.0	1.0	1.0	1.0	1.0	0.0	1.0	1.0	1.0	1.0	1.0	1.0	1.0	1.0	14.0	-55063.336141889915	0.0	0.0	74.0	-1275.4718092866567
112460000	-56777.693507781136	-1346.614368887703	-55431.07913889343	0.42395008763944547	2020.9157759397579	49.55315480189258	0.7113906933714931	0.7281069212004125	1.025692035671749	2.628118444074877	2.623207901226103	4.632743180525195	2.49388128120332	2.283054246755788	2.1224056095449004	3.7475691520466468	3.97889317121338	2.8187221505806765	2.0483725589303865	1.1460175701353676	-0.24783533025957072	1.796138063325925	2.2314758672042263	0.5283051889710417	0.827569158121852	-0.04222015483833165	-1.4902617740653126	-2.8776350500272465	-4.502343797606537	-5.609634508036565	-6.865583375291653	-6.347753729308647	0.468	5.487110646798477	0.29763255172128733	0.1778599322098655	0.19133131925793573	0.33317619681091093	0.32778509215040547	0.688067688296488	8.99353669410923E-4	0.6910477671743765	8.993536694109234E-4	0.6910477671743752	1.0566134706668397	0.41784884670437833	0.029259262062497734	0.6213821368806902	2.0826710932765122	1.2034232756613472	0.2648772874530876	0.598393025198748	0.33666374020865864	1.1534242142995874	0.20079576617762612	0.568014525499472	0.721523488901096	1.5818766564682663	0.3486885015177563	1.0	1.0	1.0	0.0	1.0	1.0	0.0	1.0	1.0	1.0	0.0	1.0	1.0	1.0	1.0	12.0	-55067.13541538659	0.0	0.0	81.0	-1291.7349116381138
112470000	-56802.10531054855	-1341.9091924197432	-55460.196118128806	0.42716378757328616	2020.912562239824	49.47475589852696	0.958672319846958	-0.0491484543545177	1.724408659684955	2.850936608919943	2.418071101703557	3.6130781374081002	2.649501398280536	2.01411630709023	2.507525445360153	2.9348622303227008	3.6967387849064663	3.7576875317134437	1.912542468510161	1.2282178936690311	0.126077988214941	0.8965258001685265	2.7633031153933927	0.4386406154953369	0.4863243221413917	0.19486313050317505	-1.1838287410050707	-3.041835622708655	-4.016334506836037	-2.7973365688301906	-1.3856799029882327	-1.8074197766674756	0.468	5.234709065796829	0.29346187143942376	0.17802911225262366	0.19190442565231708	0.33660459065563497	0.9125597546406746	0.7897365836971678	9.307007720156285E-4	0.6261334663442003	9.307007720156277E-4	0.6261334663442003	0.6471645431687678	0.8652705296652878	0.2805028471951709	0.6076753429174823	2.982274544820904	2.058730668316639	0.05265717326706023	0.9519678491207685	0.3633684092196476	1.299134568759062	1.7170887673940238	1.925847575982528	0.31949192042910735	2.380987501708507	1.7502250896501368	1.0	0.0	1.0	0.0	1.0	1.0	0.0	1.0	0.0	1.0	0.0	1.0	1.0	1.0	1.0	10.0	-55072.79452042583	0.0	0.0	83.0	-1286.3975502512706
112480000	-56785.91930483724	-1362.4720183445854	-55423.44728649266	0.4184302333178979	2020.9212957940795	49.98618342353534	1.2809872061622474	3.073020876943999	2.5344723671664107	2.6398068553082155	2.423264847239787	3.3336537709709826	2.777612215957243	2.347019882321007	2.523193969579902	2.855932872676092	4.246901897279014	3.4863575877966992	1.8235523098473407	0.887499630357988	-0.01896970384065433	0.7722343796500948	1.76536761321136	0.6027150284065224	0.7956980619379898	0.2440842489455734	-1.1972956448716472	-2.8650196811724284	-4.184093391437818	-4.451837724103548	-3.388681756327185	-4.4898083196006615	0.468	5.109177844259803	0.29643714591549947	0.17758388184034685	0.1911494595802148	0.3348295126639384	0.8648396006457588	0.7567252845314482	8.922982666869684E-4	0.8266829370224086	8.922982666869703E-4	0.8266829370224096	1.1432019699934215	0.17484080279670855	1.580218213064016	0.9297394385670105	1.6486906775385712	0.8213592526489439	0.1297443542626497	0.8572259757676308	3.2592785985922115	1.259950237711585	0.7593263449811627	0.7940584971159127	0.8056259341176172	0.9385356846417955	0.881381469673229	1.0	1.0	0.0	0.0	1.0	1.0	0.0	1.0	0.0	1.0	0.0	1.0	1.0	1.0	1.0	10.0	-55056.744100963406	0.0	0.0	82.0	-1298.5407097973107
112490000	-56810.52590792033	-1401.0813105617483	-55409.44459735858	0.4293144371035508	2020.9104115902937	50.37829628259516	0.48180665950512946	2.3340103694421566	1.838244354913089	2.9568761738026033	2.260548470660262	3.824983141297675	2.523643559805861	2.092390216974673	2.819535392957028	3.13693831835745	3.9040151969250316	4.229083981399137	1.7550660589737812	0.9090053370617092	0.3023080018399649	0.9092962272603958	2.038646159834105	0.6938661801828243	1.2475199874738385	-0.18606589953521335	-1.0683964332394398	-2.9198614529547116	-4.508633575229907	-6.270296053881373	-5.131895905693492	-6.767641151525639	0.468	5.817483233556246	0.29343152479457973	0.17673035829795442	0.19084958987823508	0.3389885270292303	1.2649453400336743	0.7979489379478892	9.179410785592047E-4	1.111400554591715	9.179410785592057E-4	1.1114005545917152	0.33734116028059485	0.21029588402761157	0.3856833197972417	1.4670930134973128	1.3645257165722053	0.4685914504344606	0.2699183821593169	0.306298908153716	0.5078538824346518	0.6122979795331074	3.698457445022858	0.23620918421847778	0.3194625442301614	0.6022411543405674	0.6295098884281345	1.0	1.0	0.0	0.0	1.0	1.0	0.0	1.0	0.0	1.0	0.0	1.0	1.0	1.0	1.0	10.0	-55041.22415385168	0.0	0.0	86.0	-1326.8953842304923
112500000	-56812.2280969116	-1366.1216811651254	-55446.10641574647	0.42219624182586163	2020.9175297855716	50.32894835947653	0.4358928478776024	1.5385245397766303	1.6156080022373007	4.3649191318481115	2.642119607438778	2.469000055117938	2.5471318508146483	2.074310802313655	2.686526665306357	3.668091097694639	3.408857747142271	3.6768875156586023	1.9841181766953584	0.9043450471754914	0.1418814540597244	1.1680237851420499	1.9558978858269778	0.8249634319372892	1.225825324872123	0.49828396202586184	-0.8851823156074389	-2.6003223268664764	-4.796695452192912	-6.315771628561614	-6.946869589978567	-6.533255938910248	0.468	4.661687994849157	0.2946087660673997	0.17577543072306084	0.18783737965753974	0.34177842355199933	0.6062581617222169	0.7224052921567689	8.833399755156481E-4	0.7020445909332635	8.833399755156483E-4	0.7020445909332628	0.8727844537638346	0.6389585174107728	0.7823059716423968	4.14374523786065	2.430349044904647	1.5003120450850052	0.008312115936044069	0.8565120340769223	2.7646785499609137	0.9139953628494298	0.15076860877053147	0.4108905122194055	1.475143556873505	1.9392935674959262	0.9579728701453697	1.0	1.0	0.0	0.0	1.0	1.0	0.0	1.0	0.0	1.0	0.0	1.0	1.0	1.0	1.0	10.0	-55064.92966769205	0.0	0.0	82.0	-1306.1231264035182
112510000	-56818.762875567256	-1367.9719892933865	-55450.79088627387	0.42038612722059354	2020.9193399001767	50.177299700767286	0.8279082750532412	2.3071077328873217	2.1754733188838737	4.219957392738696	2.5461651767884153	3.6648770142779266	2.3471311165724873	1.9190061034704582	2.822231435528131	3.1373081609016475	3.389915643162637	4.116319158525911	1.7802102061228537	0.6004697606787396	0.33846300413456126	0.6045578808799734	2.018180093984958	0.7308405213774747	1.50582701569166	0.06492231353715097	-1.2261689175946378	-2.304419374805992	-4.55921832267311	-3.88928272541786	-4.0135134808230175	-4.314587712797213	0.468	5.567564119394952	0.29415892488078077	0.18100944872013017	0.19436632591512648	0.33046530048396217	0.8476588727100427	0.7701157703008715	8.728065467629022E-4	0.8139151287969026	8.728065467629024E-4	0.8139151287969014	0.8742446639179288	0.5575029532365587	1.230043711430165	0.4069660847764116	2.8986707612322813	1.3130857918118664	0.6003910283248266	1.0444217989798634	1.5821238239313087	0.8428231602865955	0.5588998437934259	0.673523909357145	0.46922308738153684	1.7125886889521815	0.8320601504644064	1.0	1.0	0.0	0.0	1.0	1.0	0.0	1.0	0.0	1.0	1.0	1.0	1.0	1.0	1.0	11.0	-55069.750463103825	0.0	0.0	87.0	-1303.1092494243003
112520000	-56827.77400942005	-1361.0161871479365	-55466.75782227211	0.43232431763144014	2020.907401709766	49.84453791935029	0.515095010006925	2.9007194947847843	2.1870871485990873	3.038197097047378	1.9241439745813131	4.482060780896079	3.172992797605678	2.0066772296354976	2.6523668307545583	2.7901091563736897	3.6964362124809793	3.90811977270802	1.79267836960633	0.7367330395148572	-0.01084893278257415	1.1815801504369012	2.5972346095210517	0.6676392667961117	1.160760596074095	0.5792892907326953	-1.3989227828661257	-2.808597254505471	-4.135537041064034	-4.753644060842915	-5.85639147629774	-5.254950248231868	0.468	6.088176056562848	0.29187064794399303	0.17853950825891032	0.191227159127263	0.33836268466983327	1.0289116940967413	0.7538113647147741	9.401756855958911E-4	0.9426588311513207	9.401756855958898E-4	0.942658831151321	0.7185346014943054	0.5558735954655389	0.06533056940631521	0.05442086935772762	2.037632833734977	1.7250508843889782	1.7824585715250891	0.9364235347210436	0.20448333029435112	1.9991437468205635	0.5468754172488618	0.7348204329507767	1.2115513224142715	2.6212940221727012	0.6738683414934333	1.0	1.0	0.0	0.0	1.0	1.0	0.0	1.0	0.0	1.0	0.0	1.0	1.0	1.0	1.0	10.0	-55083.56847167623	0.0	0.0	88.0	-1291.7963638883646
112530000	-56835.805289408665	-1359.6935731707858	-55476.11171623788	0.4353055824419022	2020.9044204449553	49.770236072053784	1.1748170083597906	2.575359658507733	2.759367877706921	2.507975781753364	2.2044192725651723	3.907938073343599	2.6376789037335837	1.917996179543131	2.7637941330955718	2.5525443914618613	3.425719428456041	3.218820005121339	1.7346315433341464	0.9354762263563527	0.05010715963266421	0.9490150320300571	1.761983617152655	1.0018634767815957	0.8273897970848683	0.4836442267690842	-1.019607405539669	-2.5909395865958027	-3.03794806652614	-3.3787991675159117	-3.0947579724491465	-2.5137877040223024	0.468	5.520090129504209	0.2923714556413144	0.17976563927502837	0.19303109264171156	0.3348318124419454	0.5421665852380027	0.7203925727295091	9.382983473168239E-4	0.7870641181391015	9.382983473168228E-4	0.7870641181391013	0.3682283575946742	0.41807684477201407	0.29101447109045614	0.17460004339119356	1.809731807809913	1.0870398364043912	0.5571225201534612	0.42763593785107445	1.0017929515712292	0.5693176709341129	0.1802591137510735	0.39894495061382546	0.6840686306392239	1.7937689664035261	1.5728679439925068	1.0	1.0	0.0	0.0	1.0	1.0	1.0	1.0	0.0	1.0	0.0	1.0	1.0	1.0	1.0	11.0	-55089.48666402261	0.0	0.0	85.0	-1301.0468211613975
112540000	-56818.74896771755	-1359.674564120566	-55459.074403596984	0.43495285496893316	2020.9047731724283	49.25241194920989	1.5864579150866498	1.941486997140943	2.052119417629991	1.9673837731612767	2.181669951450773	3.4307647457184487	2.2156365122468955	2.1223811588283596	3.3713492774028126	3.079331326466106	3.0214058107503603	4.286639748273442	1.6192823867434631	0.9309796009695159	-0.0818035320488966	0.6893630120066169	1.61442694682956	0.884172080798545	0.96487509087406	0.6578305488265872	-1.005198776277484	-2.3767774319184864	-4.189953929891956	-5.5175805997958465	-5.0309188936304	-5.802625554720426	0.468	5.393669483078729	0.29437803763799697	0.17789473182677204	0.19320776314627278	0.3345194673889579	0.7666166091051001	0.7581376093930692	9.016229504235037E-4	1.012055279115956	9.016229504235035E-4	1.012055279115956	1.3973433936888815	0.8604030871028479	0.26851434266013835	0.014415767758463725	5.001156341857177	1.6378140583911887	0.6750549223412132	0.5155679744523229	0.3700897043985305	1.4002590231545424	0.517997632345811	1.0550967838829766	1.268793007951716	2.517421718077988	0.8940753504091992	1.0	1.0	0.0	1.0	1.0	1.0	1.0	1.0	1.0	1.0	0.0	1.0	1.0	1.0	1.0	13.0	-55077.319969902004	0.0	0.0	85.0	-1277.689258791489
112550000	-56799.50369172696	-1342.8791179317452	-55456.62457379521	0.43183073917483955	2020.9078952882226	49.578141976398285	0.6347708656618329	1.1701303680535755	3.337053543665825	3.1588305442086053	2.1998358799577438	4.06057194433403	2.105229381827837	2.162900939489902	3.6014482103879724	3.0547432680371718	3.4905493146918882	4.018869102966308	1.5487229228573292	0.7837727790924909	0.39445565860893433	0.34233607835243507	1.1751166420767336	0.8921455156950598	0.6626588184235722	1.028817362433848	-1.0680513142275	-2.30755052718206	-3.992490273878789	-6.5872495576066346	-6.113794325095914	-5.648602393646598	0.468	5.680547177262276	0.2905257600887572	0.1817219990190831	0.19106067204165714	0.33669156885050217	1.2697726939567517	0.7904143883638693	9.240413003994863E-4	0.8559781897854016	9.240413003994832E-4	0.8559781897854001	1.0288596569957256	0.812166931794106	0.31925074817931726	0.8480539787233291	2.661246118632126	0.6299059831466002	0.041763274459867675	1.0451991478540654	1.662998997497455	0.6359019588743718	1.5678337906128659	1.7122636141620493	0.5119782501983845	2.119369603427208	0.9313953746462442	1.0	1.0	1.0	0.0	1.0	1.0	0.0	1.0	0.0	1.0	0.0	1.0	1.0	1.0	1.0	11.0	-55071.968427221655	0.0	0.0	88.0	-1274.8477152140808
112560000	-56797.16477599458	-1338.2027960010646	-55458.96197999351	0.4328854600258046	2020.9068405673715	48.67174734416005	0.908702332400803	1.321081817556567	3.067628547598945	2.7136374207791905	1.9803124035265178	3.8627603938386335	2.2208136963814735	2.158059541240282	3.4135607643389614	3.267048563015141	3.9955612145404804	3.537657245550476	1.4902845073148434	0.6960633853091103	0.2585022967615964	0.6037117287698608	1.2802173147707403	1.6526277111099885	0.7654595448026715	0.952717565372008	-0.8447233176611083	-2.5489316684681866	-3.8286584490154705	-4.235805854954659	-6.413754845434449	-7.397862295888412	0.468	5.408020758645951	0.2929075662707029	0.17872392809813598	0.1909873037732246	0.3373812018579361	0.6424826714945082	0.7277319432449684	9.745653333838294E-4	0.9300221143680846	9.745653333838294E-4	0.9300221143680845	0.8737727158762651	1.310202043851882	0.28683435473448515	1.1256765960671247	3.194055003310881	1.9419542373011676	1.2761199480921237	1.4062443456172269	0.5973104333361373	1.327949702909884	1.5577640429757178	1.1220452333243807	0.6160744035076783	1.5921281393011142	1.8958161296606735	1.0	1.0	1.0	0.0	1.0	1.0	0.0	1.0	0.0	1.0	0.0	1.0	1.0	1.0	1.0	11.0	-55074.62388062258	0.0	0.0	92.0	-1264.6644264732745
112570000	-56822.5897490704	-1365.8126968330891	-55456.77705223731	0.4301141338653771	2020.909611893532	48.27460749643973	1.3173604852690324	2.195564687225782	1.9604575623556526	3.7049633076626614	2.091812513503197	3.091129873285145	2.301412385111644	2.2236083090307885	2.966128033180875	3.042521849236874	2.499873373983039	3.5687620732315404	1.604274612407431	0.5887646101266708	0.15272963031300474	0.28888833264052005	0.8183957979113594	1.3546598840360435	1.1430340815952593	0.7605351181674966	-0.794383524820012	-2.2966115277234254	-4.101819492664456	-5.471120190575138	-5.970454791062259	-5.200380709330754	0.468	5.902293162178845	0.29523351831687616	0.18036904963051678	0.19212258132507126	0.3322748507275354	0.859026892417013	0.7666294754780624	9.140864731382155E-4	0.8843099156001993	9.140864731382167E-4	0.8843099156001984	2.9515212597616203	0.48649582967832605	4.74877689150467	1.8245427010231259	3.3970570332657952	2.3819682480447835	0.18648908144982485	2.1178961753558387	0.16208486349411028	2.02327731523429	0.6357276221018289	0.8229368562481669	1.4386121633142426	2.765853285928152	2.160509822397413	1.0	1.0	0.0	0.0	1.0	1.0	0.0	1.0	0.0	1.0	1.0	1.0	1.0	1.0	1.0	11.0	-55076.63505010031	0.0	0.0	84.0	-1285.9588148453709
112580000	-56799.68895466935	-1374.4812486892968	-55425.20770598005	0.42628632353484674	2020.9134397038624	49.03258113807005	0.8331264113221245	2.557670955134182	2.307280140767804	3.260181754674527	2.056045423627417	3.164435219724111	2.590594948517786	2.0989272126762284	2.9604071716870872	2.620132887491663	3.2466441675707536	3.1580470558052793	1.7051682503328447	0.7187738208205735	0.2511714265525191	0.2004666716659373	1.2335093926370289	1.2526644991514004	0.9461938685366881	0.8486901500711823	-1.0192556101016481	-2.5691260839972156	-4.904450843331442	-6.02156409548725	-7.41371768465538	-7.627634276163116	0.468	5.62129998424598	0.2920944196282204	0.17903356355155478	0.1938274480196305	0.33504456880059386	1.199513926981853	0.7748502863770113	9.497061012690653E-4	0.8251615540153641	9.49706101269068E-4	0.8251615540153637	1.0290617464598328	0.5653716500713947	1.8891312732454169	3.4672801825443895	2.685620825212362	2.4336553711195625	0.1888222875274106	1.5012968752091336	0.4028851840535695	0.9538938398421958	1.356327579477437	0.5862516701858431	0.7663565159462014	1.973573754448356	1.0694636084434257	1.0	1.0	0.0	0.0	1.0	1.0	0.0	1.0	0.0	1.0	0.0	1.0	1.0	1.0	1.0	10.0	-55054.302524881685	0.0	0.0	86.0	-1306.1421860684154
112590000	-56844.48374332465	-1378.8971456164788	-55465.58659770817	0.4287840789382158	2020.9109419484591	49.0340179178299	0.7954876199973145	1.0460977326255265	1.3333469195451595	2.5797718508367606	1.954181853376161	2.719082439899099	2.595467068769342	2.4454031265124736	3.8942985586736265	2.7880268140684956	3.5317561551557612	3.274992472974003	1.6247530203689684	0.8108321543341637	0.19026299030587582	0.23366426376154315	1.31044960893612	1.0249591854754903	1.1153690810253412	0.5285608155156042	-1.0063731165456191	-1.9535248406908055	-4.586314812014079	-6.1778429706362346	-7.401260671497052	-7.634382863123164	0.468	6.167387667958568	0.29458929866123984	0.17768776818218524	0.1907812555682246	0.33694167758834986	0.9267923346229163	0.7621874616512642	9.58786341314916E-4	0.7996396002902644	9.587863413149178E-4	0.7996396002902674	0.5925201501535239	1.048848531240297	3.5730316784093503	0.48747375996031317	1.0085831197318686	1.2153406158255446	0.29679068081940174	0.9215099755680133	2.8946872787868174	0.8740645127514782	1.4654982640472358	0.8519191979199766	0.7512705411693953	1.5309036323532503	1.0287617433138156	1.0	1.0	0.0	0.0	1.0	1.0	0.0	1.0	0.0	1.0	0.0	1.0	1.0	1.0	1.0	10.0	-55085.98782888966	0.0	0.0	85.0	-1314.6049441259704
112600000	-56820.227266006914	-1387.4703576007078	-55432.756908406205	0.4178416111160389	2020.9218844162813	49.50663512084002	1.019572971649309	2.835767031282254	1.8479167951095246	2.271129766341383	2.3695320912512177	2.439343861689965	2.204239149331265	2.2530736554979747	3.407806165678113	3.1608747279694853	3.4267286321063537	2.9372276502697487	1.4757907308864477	0.6526685711085272	0.19665967737029222	0.4176689240236503	1.9699105391986047	1.2777611489965461	0.7575369786642232	0.9695139157295024	-1.0017144157632845	-2.561816758020088	-5.083123232362682	-5.547801396254743	-7.366357848065335	-7.54040279458638	0.468	5.554605258366504	0.2935545109858087	0.18012426877055046	0.19212156172524658	0.3341996585183938	0.6979816036300741	0.7617507115771592	9.352334953333447E-4	0.853210247453576	9.352334953333419E-4	0.8532102474535757	0.6564112233814118	0.44671998625262216	0.48697463159844884	0.36730640688275273	1.5323241132081882	1.0699168816951994	0.5337863979309776	0.9496332212859401	1.1511660561771455	1.6746607833162976	1.0362619203838117	0.6866898106013107	1.1035671084845948	1.694554457136015	0.24595488221378561	1.0	1.0	0.0	1.0	1.0	1.0	1.0	1.0	0.0	1.0	0.0	1.0	1.0	1.0	1.0	12.0	-55067.85713823838	0.0	0.0	80.0	-1320.9205603331861
112610000	-56786.6854447667	-1362.8341044286888	-55423.85134033801	0.4212779631901198	2020.9184480642073	50.01184273925553	0.6900029017000754	2.468422213506317	2.3808980615250017	3.111965615912524	2.4873041524906867	2.650251541689972	2.5377208191848655	2.2740605455420977	2.8650425935142483	3.385504852091169	3.987597924862552	3.023420413262144	1.3544365064920079	0.8582102281284963	0.07537212604434002	0.5067126221701419	1.9051656309458636	1.1252646157016617	1.1869568413275666	0.6829698744637267	-0.6613194819037821	-2.701966708071939	-4.639819126322946	-3.3751797012545275	-5.184427258568489	-2.5258432433206734	0.468	4.830047639753205	0.29148909663377726	0.1797885704986283	0.19076064374430624	0.3379616891232877	0.6337154554969977	0.7235024102910498	9.665182916331883E-4	0.6067840580500007	9.665182916331869E-4	0.606784058050001	0.8702101139623221	0.6510152737912547	0.9083460412666626	0.012932340651504275	1.7861581900947674	0.9933298022193586	0.30793027982960275	1.3293636319701518	0.5822835718334698	1.1619530641406695	3.944155654398501	0.9358718471487942	1.5228841139314193	1.7015746373746974	1.4388266825249298	1.0	1.0	0.0	0.0	1.0	1.0	0.0	1.0	1.0	1.0	0.0	1.0	1.0	1.0	1.0	11.0	-55051.95233711097	0.0	0.0	77.0	-1306.8708556562517
112620000	-56807.18225195703	-1373.4767680639352	-55433.70548389309	0.420966376101267	2020.918759651296	50.45197313204684	0.5612259489194831	1.7506408788605365	1.489733379836499	3.0513257759872747	2.1406902666926837	2.5030036352909324	2.6791848512672125	2.548006830540445	3.2557187590719323	3.513362793890186	3.677174411241133	2.886296967856345	1.8700769721798025	0.4311657561904657	0.002602379235894514	0.6564092109136767	1.8742195534789534	1.7865356573404922	0.7925828612214495	0.4341048070457458	-0.9716719762371482	-2.765883952239251	-5.05712291821162	-3.43375271514064	-3.2556720317825336	-3.2530776268104598	0.468	4.661381985414802	0.29519675940454404	0.17725320091962155	0.19429958427164984	0.33325045540418413	0.45001023887347463	0.7039288173047658	9.291068108935675E-4	0.7955499025530787	9.291068108935647E-4	0.7955499025530766	0.8803132409597276	0.5505019161422593	0.3108586020483283	1.0573168988595334	2.2660313673568813	0.8763188994419832	2.9941433246601794	1.4662224662792096	0.5883437036020795	0.9949668247592423	0.19537326498205643	0.4919957378194872	0.9596685438334851	1.7276682636942986	1.387878449979084	1.0	1.0	0.0	1.0	1.0	1.0	0.0	1.0	0.0	1.0	1.0	1.0	1.0	1.0	1.0	12.0	-55067.29381656357	0.0	0.0	77.0	-1307.3007292407167
112630000	-56776.862137637036	-1348.270996705085	-55428.59114093195	0.4167064145125022	2020.923019612885	50.033656501835274	0.8306571335755625	3.9239341370471306	2.1601493913182894	2.3609919677468887	2.669824673074558	2.3669079074985513	2.712779390763024	2.2243113025326204	2.461255648533293	3.082692218124256	4.135035044689873	2.80699149475165	2.0545493824459165	0.7014808576672739	-0.029116673752941268	0.6059004714007429	2.45645099792942	1.6028422550727066	0.44812603943999774	0.35590475183484843	-0.9697033765984037	-3.1997375594986424	-4.826428219433984	-5.193476524719026	-5.251021494316865	-5.893641374722566	0.468	5.339390605376437	0.29410699017464514	0.1806934835540769	0.19224464260578375	0.3329548836654938	0.4992667919460321	0.7097438851136197	8.648111906329577E-4	0.6876568188698655	8.648111906329589E-4	0.6876568188698644	0.4611334140572897	0.19614866618181667	0.29653614399488776	0.06529334027661268	1.3255371401830387	1.0532501098451728	0.45362059845032177	1.5213641446082116	0.5687564132315305	2.4001135857851	0.17176218310517066	1.2996033243707423	1.185292515887464	2.061020932883713	1.1483695769477489	1.0	1.0	0.0	1.0	1.0	1.0	0.0	1.0	1.0	1.0	1.0	1.0	1.0	1.0	1.0	13.0	-55061.14800025458	0.0	0.0	81.0	-1287.309531589698
112640000	-56788.83287979874	-1343.7225665549029	-55445.11031324384	0.418498480484662	2020.9212275469126	50.33803622220269	0.7150579263887792	1.29068449686083	1.4049609803537564	2.210432420950049	2.6250553916828188	2.958297335413586	2.7117250606245284	2.4072998065573836	2.660330702569678	2.923801678992815	4.039758535849337	2.6052405780345764	2.1376432210918033	0.49519227545807915	0.029911046670197738	0.8974857045019146	2.6509954041442714	1.9490782136283287	0.45070012069992815	0.3185056068600456	-1.0660262828472187	-3.303312875520553	-5.832676925458309	-8.093021104344293	-8.416139998587639	-8.43377175376096	0.468	5.018629182020796	0.2975926909463502	0.17768111190851182	0.18835653084071186	0.3363696663044257	0.8667805434779549	0.7504664235358176	9.285698972505695E-4	0.8874066867393471	9.285698972505717E-4	0.8874066867393461	0.2007776635323339	0.4535955455463795	0.9786492053214886	1.6927322610742688	0.8776913736281085	0.49076807367344144	0.03124233717319157	1.3169216863539994	1.7165393090710523	1.1582735649796583	1.2460502726885816	0.698684739625047	0.2959269992321826	1.4268381015916451	1.3687290332940831	1.0	1.0	0.0	0.0	1.0	1.0	0.0	1.0	0.0	1.0	0.0	1.0	1.0	1.0	1.0	10.0	-55061.934737706564	0.0	0.0	88.0	-1279.0456212843455
112650000	-56833.03862416192	-1359.786633085935	-55473.25199107599	0.4203349345978753	2020.9193910927995	50.5406028013826	0.38801499453663074	0.5468400657782594	1.5719623417367832	2.2149013856993696	2.6918101410486672	3.4254134043756452	2.788046725945413	2.6249588530638555	2.763139758856637	3.6228810460843492	4.594241547758458	2.540998681072611	1.4814845454218921	0.515121374067164	0.225404948175552	0.9366399078005446	2.474546542012328	1.4792478771747275	0.8337610860485699	0.4272247190006365	-0.8035448596775534	-3.081853732131988	-6.0951984637612435	-3.4546713889020655	-2.5326524336555143	-5.289058674407938	0.468	4.968612082432959	0.29563127313826026	0.17917126342604248	0.18972172789962882	0.3354757355360681	0.6524081825523643	0.7429703617080043	8.691642832458946E-4	0.8458745383371625	8.691642832458932E-4	0.8458745383371602	0.5158642960610005	0.2981320679934768	2.6138017190856617	1.3913021786506707	0.8536420559946667	1.2142359407781105	0.5572025174116358	1.564809629429248	0.1636835640118434	0.5894735744233573	0.20718287923465115	0.332483047065251	0.625519537636355	1.0644721826373635	0.35741452436282206	1.0	1.0	0.0	0.0	1.0	1.0	0.0	1.0	0.0	1.0	0.0	1.0	1.0	1.0	1.0	10.0	-55101.56330161274	0.0	0.0	81.0	-1299.7128581225056
112660000	-56841.52555736915	-1382.158809243912	-55459.366748125234	0.4200483351672347	2020.9196776922302	50.89261463248939	0.6331626910372921	1.2779822133606507	0.9915427902978189	3.0787537194854897	2.5916361733401696	2.7103853438253935	2.264939279424169	2.2745561196680133	3.733243772611041	3.2624273976485316	4.387080817541901	2.6357968888556655	1.5550314232427533	0.8477052540894234	0.19652102669898117	1.0488391645391133	2.1744218317225297	1.393139445597235	0.8800532730102628	-0.07449918144260974	-0.8112424477272956	-3.2507365472254945	-5.776953698848728	-4.648131713023142	-3.249634467878901	-2.7245679391211057	0.468	5.288419875746648	0.2939598673455055	0.18006453783844759	0.19052617025738916	0.3354494245586574	0.3887179869027543	0.7012662771368391	8.780415403997788E-4	0.7476595684887245	8.780415403997799E-4	0.7476595684887258	0.3583418142209517	0.46470686964495916	0.9306740464108928	1.6419684645124566	0.9011423518371916	1.6084916454317695	0.23913600842142252	0.5416666883714907	0.67371983362191	1.0588467466488272	0.9996080496047883	1.5589895530322484	0.36409624590637263	2.19515676001775	0.8334773955091469	1.0	1.0	0.0	0.0	1.0	1.0	0.0	1.0	0.0	1.0	0.0	1.0	1.0	1.0	1.0	10.0	-55086.41456564581	0.0	0.0	83.0	-1324.780310817069
112670000	-56852.72164056015	-1383.8630510683731	-55468.85858949178	0.4170059516770779	2020.9227200757202	51.524236215337126	0.608001392954282	2.051792390668054	1.1249549283036246	2.765371942623309	2.5308691124950116	2.643024870859236	2.0984547381285124	2.9328817541892698	2.8895957827133865	3.574427976445079	4.367503213232461	2.5868923699084583	1.8359136820976991	0.781481888658305	0.10478817890429112	0.8582495370466835	1.6141560934016663	1.1812635987953857	1.2306153210444721	-0.14884043536298047	-0.9642046914710015	-3.258276936564309	-4.362622651714568	-2.0771072261281764	-1.7949017056215526	-1.7533979414431764	0.468	5.642856487372307	0.2927769205576439	0.18482744380349944	0.19138688862238318	0.331008747016473	0.9373979855292746	0.7971147614095756	8.653321063932872E-4	0.7693588105745264	8.653321063932867E-4	0.7693588105745268	0.8269031204373765	0.22020296970600373	0.5823420907389515	0.9769079534000648	2.466986722209214	1.2000501939360788	0.17263435245221478	0.964966190900265	0.8439062847287881	0.7502693028733715	0.8343291239085486	1.131281031091829	1.3980413744592042	1.8217388075734509	0.7758010136074277	1.0	1.0	0.0	0.0	1.0	1.0	0.0	1.0	0.0	1.0	0.0	1.0	1.0	1.0	1.0	10.0	-55090.22978624666	0.0	0.0	84.0	-1323.139128858677
112680000	-56840.681091048864	-1382.0864022779285	-55458.594688770936	0.4177978012842336	2020.921928226113	50.88132533630531	0.758087825000303	0.9220168366343592	0.8368272586394203	3.789666437832939	2.949206395870342	2.743621538170179	3.12437860388769	3.2376086851316	3.0025720533920843	3.2391993897606857	2.8976310358943724	2.7517815656158136	1.8906213323840768	0.7306433458735061	0.08031044350401971	1.0442357550231025	1.8685914739561742	1.164354866936897	1.6394404412454748	-0.32855767731710317	-1.0346102170725184	-3.207209165143823	-6.5441560923787865	-5.685721191906847	-6.172194278485975	-4.852299815334346	0.468	5.621347876613717	0.29513494997852296	0.17819900892465299	0.1923155747946918	0.3343504663021317	0.8239026783657359	0.7572352418523763	9.731933664371168E-4	0.7215446350517372	9.731933664371168E-4	0.7215446350517376	0.7287989817440489	0.37171088019344656	3.153254456432704	0.9008728885370003	2.1985322134346212	2.0072854363096835	0.9382633372714618	0.8799523683952466	0.9552140929681237	1.2792559024288626	0.09281157967317352	1.4666894820847056	0.5607684837509977	2.906353823050651	0.7138267515767094	1.0	1.0	0.0	0.0	1.0	1.0	0.0	1.0	0.0	1.0	0.0	1.0	1.0	1.0	1.0	10.0	-55087.81549741481	0.0	0.0	78.0	-1320.140569640763
112690000	-56883.046128855065	-1399.3013490861977	-55483.744779768866	0.41824294041906396	2020.9214830869782	49.99003845097552	0.6560279160049486	1.74604342147828	2.2402158532675154	4.3598636895007115	2.8492565709471203	3.2450713098464905	2.7080725939610373	2.962715720823018	3.5821062206510343	3.316714468521146	2.483988485089872	2.1891621470853186	1.9853526487876685	0.8602232206763039	0.06298100907833719	0.31279776744508264	2.159358389551031	1.4895125832759306	1.0886479088114696	-0.4321746358537914	-1.1776710374675003	-2.923942884038011	-5.880787744880761	-4.7314204133849955	-5.85126595101241	-6.531043287385124	0.468	5.23628913109954	0.28948124005491427	0.18135423756653987	0.1951098661707382	0.3340546562078071	0.6720270866869096	0.7716339303681051	9.566074769078319E-4	0.8260484526718778	9.566074769078325E-4	0.8260484526718787	0.9730891168044501	0.7749898346374986	1.2189298574851661	1.0379258697048455	1.487609903690865	0.4587622131588495	0.33706418569869534	0.7921046168149651	0.4195040583635774	0.8679623008338068	0.2622602572929548	0.5914196634224066	0.09590688661113268	1.6026518072177185	1.6126813977319747	1.0	1.0	0.0	0.0	1.0	1.0	0.0	1.0	1.0	1.0	1.0	1.0	0.0	1.0	1.0	11.0	-55110.781862189644	0.0	0.0	84.0	-1337.7111082623794
112700000	-56919.65098597424	-1421.771262847379	-55497.879723126855	0.41878202792951785	2020.920943999468	50.22687945901179	1.2386764030448536	0.8455720054420394	1.6253405448479445	2.86182114271869	2.4347001220329743	2.7731431901066745	2.6994583429698373	2.9548178563626784	3.7353165473816383	3.3798873298995606	2.7542629056201355	2.11518523273297	2.0560072039140107	0.9046522340226965	0.5735348729099969	0.6158593863900068	1.9409736851750616	1.5410636130309499	1.2668724465162753	-0.3212377131399083	-1.4190796612741108	-2.411630279370675	-4.977049102644986	-3.6065034422622473	-4.43827379142469	-3.077405904533871	0.468	5.3365085049519845	0.2912112414759842	0.18474200286421036	0.187205892402872	0.3368408632569329	0.8679050256394567	0.7827142604080197	9.244185783114656E-4	0.7804498006896006	9.244185783114637E-4	0.7804498006895995	1.4284155947456272	1.8271209651205136	0.48125766126085556	3.3634558422529595	3.3830157782343027	1.096015857926049	1.2660946832128241	3.1366121175875348	1.0699175586133107	1.028889940357835	0.5475881550947369	1.1261292336118358	1.126682612344368	2.8033905519416145	2.6080798274582575	1.0	1.0	1.0	0.0	1.0	1.0	0.0	1.0	1.0	1.0	1.0	1.0	1.0	1.0	1.0	13.0	-55112.0146135013	0.0	0.0	82.0	-1342.7339040557526
112710000	-56849.227120330084	-1376.3120524781689	-55472.915067851915	0.4272004673597192	2020.9125255600377	50.54975724176438	1.0139935040294215	0.6469147633763263	1.7795637510918514	2.2453928555332943	1.9690638485917984	2.861167531881028	3.233325798558876	2.3606613542870765	3.690656104122457	3.4689385725862993	3.573692689274343	2.3999118565258444	2.4498935191101125	0.7513681803511967	0.1264463623280801	0.549673002465476	1.3818697905538622	1.3308347473165296	1.6303541543785118	-0.6323390043654729	-1.207288176061537	-2.5650501521871902	-3.0169759492730943	-3.8666660120686247	-3.60069962465136	-4.036976643235002	0.468	5.943777969626342	0.2913495436119032	0.18222589527304955	0.18987953269226576	0.33654502842278095	0.6277449369147098	0.7249409873021764	8.739315647303796E-4	0.6636388631592737	8.739315647303787E-4	0.6636388631592726	0.35148340435802644	0.9634343266483933	1.1569028262261731	0.2963962357111311	1.8287830299142622	0.5344906895532723	3.007274131640645	1.006285108607771	1.5399923094056958	0.9064553320846017	1.010613391148357	1.6974754142740234	0.8624356303392801	1.2943196749617603	1.0148988132489123	1.0	1.0	0.0	1.0	1.0	1.0	0.0	1.0	1.0	1.0	1.0	1.0	1.0	1.0	1.0	13.0	-55099.00243435579	0.0	0.0	78.0	-1312.355637324169
112720000	-56811.695937929035	-1347.9491825868863	-55463.746755342145	0.4166814051271831	2020.92304462227	49.64207014354042	0.7858253742563802	1.2437922188809731	2.431878448759612	2.0367842735431423	1.8890143195880247	3.5134392662352223	3.2946149838131933	2.048281296974192	3.39809736127328	3.185704490186809	3.175391887400185	2.366624872441671	2.4615132241453535	1.0785471321999975	0.4354814078088276	0.3082306991105653	2.237556180429415	0.7857754726738995	2.190207263579365	-0.7639252487513865	-1.3716678203564396	-3.455656360528819	-4.716707565987833	-3.6609898040919058	-2.6391594180741147	-3.0889468801977564	0.468	5.492486840718065	0.29538219421246836	0.18138721231467161	0.19079002723491778	0.3324405662379417	0.8444474709121896	0.7736982346623549	9.529159491290097E-4	0.6371690186561135	9.52915949129009E-4	0.6371690186561129	0.6972273927678938	0.5198779654100495	0.6324356349954252	1.7437702993433417	0.9958735434412068	1.0122502128069208	1.7810708491814735	1.6492301193358467	0.7712756537063459	0.9546414615460687	1.330188164019383	0.2952683663201831	0.6679550598477877	1.4563910894899823	0.6342968993849254	1.0	1.0	0.0	0.0	1.0	1.0	0.0	1.0	1.0	1.0	0.0	1.0	1.0	1.0	1.0	11.0	-55083.61681429325	0.0	0.0	78.0	-1292.9463098677745
112730000	-56804.87592571835	-1352.02825128736	-55452.84767443099	0.4176739300673625	2020.92205209733	49.727369407571594	0.6188464619120055	0.5948012662738608	2.1327594186037393	3.0765766528416165	1.7698391279815127	3.384548261457344	3.780013797601913	2.5622213379306658	2.6771252428995753	2.9994968519859855	3.320115509672313	2.7473393651569413	2.0702609558573046	0.9949369829958472	0.3644322586411862	0.5831081770127187	2.099987021848377	1.0314535986272462	1.5266310710864615	-0.7453586917223917	-1.1852711677961842	-3.440300888044146	-4.804949372048012	-3.753777961033774	-3.6279524960646468	-2.406511212909091	0.468	4.7747671068729804	0.28842180803969064	0.17746400830889028	0.19330144608207114	0.3408127375693474	1.189369686892225	0.7817221147816488	9.733612114532876E-4	0.7886351509477099	9.733612114532895E-4	0.7886351509477082	1.0334138901122965	1.1378596943714372	0.30262540298105084	0.21048453651017296	2.216400462852643	1.068591230874713	0.2746405374793181	1.4595444957606585	0.3262805711305421	0.8312997696694661	0.8883458991585873	0.6294951207776793	0.5314821695469016	1.9897061101874332	1.3912484344959117	1.0	1.0	1.0	0.0	1.0	1.0	0.0	1.0	1.0	1.0	1.0	1.0	1.0	1.0	1.0	13.0	-55088.88622988476	0.0	0.0	79.0	-1285.1709579481824
112740000	-56803.411836594816	-1355.4098199306695	-55448.00201666415	0.4200964344440642	2020.9196295929532	49.24667829761401	0.8476540425682708	-0.45414238563151454	1.5367594413948882	3.687201783280888	2.418260449123349	3.4369552568932886	2.970573122596021	2.579467913010523	2.367140865426573	3.3671021360766997	2.8921682077424866	2.913487610651349	2.193939598008218	0.8326946569799315	0.3464272817420215	0.4868462961599438	1.9684005033286167	1.0197170673223428	1.2638133915114262	-0.6987926257496309	-1.2424221170672158	-3.3651899702281227	-5.349153003224113	-5.765624760077448	-4.46482368684339	-5.113464354527189	0.468	5.228526502733295	0.28846397340386315	0.18114787636351234	0.19120378585055783	0.3391843643820662	0.9360592361158256	0.7797946443206732	9.365436438674885E-4	0.729183251138542	9.36543643867488E-4	0.7291832511385429	0.5398987930013995	0.5342683109145786	0.6196542261668243	0.27857053367127477	2.067824147404894	1.3473411897159426	0.7992389558062741	1.6119579527919619	0.4307926248264011	1.7800358409134887	2.934655991786898	0.6968679938752763	0.685953063655693	1.2456176221822612	0.9415793934188743	1.0	1.0	1.0	1.0	1.0	1.0	0.0	1.0	1.0	1.0	0.0	1.0	1.0	1.0	1.0	13.0	-55061.308848291905	0.0	0.0	78.0	-1289.7368575481207
112750000	-56790.995875737346	-1359.346796561021	-55431.64907917633	0.41848769226201604	2020.9212383351353	49.210751662905295	0.6422542674195004	0.1455217335151931	1.3779337174581963	2.3410109103081704	2.2331144745479423	3.1946778050070344	2.4488115725396953	3.0540094585621214	2.617477182120275	2.5439368233630515	3.9109800854528696	2.928170945231023	2.0074089700521784	0.8183394898519853	0.29489269369528776	0.39345486312494377	1.829136286557051	1.55919927061308	0.5939993162065718	-0.7277496080515335	-0.6288357297429328	-3.7049751335792758	-5.2741721433104605	-5.218768094738175	-3.785460900594225	-4.600351781277108	0.468	5.396363504730325	0.2907113039829034	0.17968508505809241	0.19481786445772134	0.33478574650128234	1.5432020341799164	0.7962342562359428	9.110812212561433E-4	0.8374552240355967	9.110812212561429E-4	0.8374552240356006	0.8594539539700339	0.5105028508440514	0.374957385971676	0.2979634357982318	1.0936425308795974	0.8907012237920777	2.5291301207683885	0.4860943617796389	0.025030114489846763	0.442862511688321	4.9964086260492815	0.3424269381457126	1.2584549738535253	1.3709305734955026	0.3246084159829381	1.0	1.0	0.0	0.0	1.0	1.0	0.0	1.0	0.0	1.0	0.0	1.0	1.0	1.0	1.0	10.0	-55049.64840984559	0.0	0.0	85.0	-1294.9480263992318
112760000	-56784.85557749532	-1354.4299716355138	-55430.425605859804	0.4201649810006839	2020.9195610463967	49.42304316356947	1.2054904844845569	-0.4584322842907269	1.392470000495671	2.2885967434704435	2.231805937040704	2.558667394571273	2.790370868314551	2.8571545791869584	3.0964652177413323	3.128426947501169	4.053719771718451	2.6179021896466623	1.7778473979218827	0.9206249555352043	0.3637789861825652	0.22549523892662982	1.766443187946184	0.5963446568274046	0.7137608284401374	-0.39258393331920016	-1.1238908311602707	-3.906025601598617	-4.290713519649765	-4.103097807145032	-5.782551672400715	-6.797132563702446	0.468	5.396822564875907	0.29054220491602295	0.18119011513974848	0.19299003990771965	0.3352776400365085	0.9994947875989666	0.8133420206010853	8.95078991438231E-4	0.7434421182934584	8.950789914382342E-4	0.7434421182934596	0.3743686494857679	0.9567494877067985	0.3456485495629108	0.0867489731968901	1.2559815042182245	1.4200891892646426	1.1626299300511667	0.9699061187335444	0.16306046445933908	0.633637466899009	1.1708396208798275	1.1388118328540768	0.9821452841537659	2.2221736758244997	0.4236767804958241	1.0	1.0	1.0	1.0	1.0	1.0	0.0	1.0	1.0	1.0	0.0	1.0	1.0	1.0	1.0	13.0	-55047.33737706604	0.0	0.0	79.0	-1290.5992729566274
112770000	-56797.62207356091	-1382.745837639922	-55414.87623592099	0.4364173922801543	2020.9033086351171	49.86786275682956	1.0509715818899048	0.7243640485076766	2.825284320848128	3.2705186452574333	1.833789371280331	2.365809305471282	2.61049146065634	2.786976063717386	3.2615184947758618	3.5726989297031193	4.4606151297043395	2.9005632793047047	1.5634466846086386	1.023209392898618	0.2166700789193644	0.2945318747492889	1.5614476944732396	1.2149395555608609	1.3344532190146732	-0.8790582166331302	-1.4185073930757794	-3.169579270978591	-3.3279299106059472	-4.475481868143826	-5.819148202688382	-6.276813291555856	0.468	5.246749251055913	0.2884644052454474	0.17883045108371035	0.1943448240730224	0.33836031959781937	1.1109234211231347	0.7995452048128715	9.258370249315094E-4	0.9070944828142623	9.258370249315095E-4	0.9070944828142604	0.8726705084157114	1.085467614859606	1.1564139625021017	1.4141324538267201	2.828173995251261	1.3738461460166214	1.554204856102945	1.385912356448768	1.5851210324543263	1.0022832985290029	0.8655710885321899	0.6692655966243041	0.8901571472372966	1.8526608432408513	0.7882539496806626	1.0	1.0	0.0	0.0	1.0	1.0	0.0	1.0	0.0	1.0	1.0	1.0	1.0	1.0	1.0	11.0	-55051.37839659006	0.0	0.0	76.0	-1309.0238169956576
112780000	-56827.19983352075	-1382.5785066488331	-55444.62132687192	0.42479012759568124	2020.9149358998015	50.63815026645722	1.3165991815048523	1.2989113829783943	2.2833083879629514	3.057312819314146	1.892483648771618	2.235082682852421	3.054012998172536	2.3909027956677766	2.8651355757304695	3.6103610251839298	3.532332311691594	2.683221996563113	1.7030678310614635	0.9495826319305191	0.612098823071683	0.5429505914574536	1.246412603124808	1.2969765720298123	1.387666777020986	-0.4797958314875311	-0.97134331422786	-3.286620200262586	-3.899454660362009	-3.268116480954008	-2.05269261614788	-2.069964480372593	0.468	5.230079045750607	0.2885482769583149	0.1804466886883144	0.19233476111304026	0.3386702732403299	0.5989224124463877	0.7314601886333068	9.053014599088278E-4	0.8648654656958085	9.053014599088281E-4	0.8648654656958086	0.7301614386260162	1.0402095701925163	0.9285245275136028	0.36070098554793445	1.3399447329207057	0.7381102396002291	0.16662171054596137	0.9481942984005135	0.050628917212625316	1.03466208367674	0.5146212339693409	0.32313881224602453	0.6183718921511859	2.6848489746677524	0.642123833431011	1.0	1.0	0.0	0.0	1.0	1.0	0.0	1.0	0.0	1.0	1.0	1.0	1.0	1.0	1.0	11.0	-55088.87281844948	0.0	0.0	74.0	-1318.3340770786226
112790000	-56800.74941547888	-1361.3563621724666	-55439.39305330641	0.4230103456872467	2020.91671568171	50.10312710747626	0.9319576481828004	2.804101357741279	1.2617202513586783	2.5990891204440363	2.1371771849066112	2.072635406989551	3.4263146117872303	2.4288028706617175	3.0366269181724053	2.9831182980271578	3.7091507598158295	2.5201481456099573	1.6397322198287547	1.0398702550535464	0.44559593694605354	0.40226249779708184	1.0083682898533033	1.5082898878686208	1.2317204698527031	-0.6809098205403827	-0.9724526411595987	-3.692074328620349	-4.059033148857241	-2.395736874097683	-2.9287549910524957	-3.44348037532642	0.468	5.0191159364793885	0.29109161133108474	0.18486521945684461	0.1876745038730654	0.3363686653390047	0.3639285822511698	0.6812236248238583	9.170519934025727E-4	0.7781524652128008	9.170519934025739E-4	0.7781524652128022	0.878026846562952	0.5033780386841463	0.6958479924889767	1.5490546007576422	1.3757910919769325	0.9505488771076439	0.3264964899723871	0.6162835178156473	2.105205354411174	0.6739348947831489	0.40789501250739535	0.2817173750318657	0.6705148060776525	1.370869966765877	0.5409347101477088	1.0	1.0	0.0	0.0	1.0	1.0	0.0	1.0	0.0	1.0	0.0	1.0	1.0	1.0	1.0	10.0	-55064.81788182	0.0	0.0	80.0	-1304.172820316024
112800000	-56813.72430677437	-1361.1168562323842	-55452.60745054198	0.42185510372691487	2020.9178709236703	49.70185730148114	0.5712473953257617	0.5729339374669904	2.4450386632705596	1.9445382663786204	1.9002264928005732	3.7837783120206483	3.8611515192324983	2.1501368689229654	3.678525468199121	2.492753303576382	3.0509174767107234	2.614870671944824	1.413731052931654	1.159991754466203	0.1971055181327056	0.5158471238035152	0.9346764471489205	1.7808912589351669	1.0942127762750182	-0.5140457413680203	-0.9443377361346921	-4.262593234282231	-3.267351182534862	-4.567587142487104	-5.216156668138431	-6.68838155591334	0.468	5.029326312712709	0.2973408879300276	0.17426549115880677	0.19208536655831526	0.3363082543528499	0.7613438836724525	0.7369740393396516	8.940098729631762E-4	0.7757587687409742	8.94009872963178E-4	0.7757587687409765	0.8314927824403132	1.3820320671274957	2.1402855950377564	0.9453392585191664	2.7809049761821543	0.7399784469552146	0.7919503361149259	0.8954143089031619	0.404017561243913	1.3124950000460356	0.40317641267443877	0.5242648784424748	0.9540109138634612	3.3580704328187814	0.4748271532939267	1.0	1.0	0.0	0.0	1.0	1.0	0.0	1.0	0.0	1.0	1.0	1.0	1.0	1.0	1.0	11.0	-55075.507567262684	0.0	0.0	84.0	-1296.9036960243484
112810000	-56826.13494774557	-1385.1169289900845	-55441.01801875549	0.41759398605319703	2020.9221320413442	50.606322944351966	0.6328147049705984	1.8060240083870698	2.147439223580162	2.9139666746935835	3.045109331029454	2.995351962863011	4.057736724669525	2.0776523694293387	2.7174141162664056	3.3113224172962035	3.5850522472612107	2.8105822173852264	1.5761753134588674	1.352751926850144	0.37123462112595634	0.2003122927376068	1.7905961431441346	1.2148151523340867	0.8536488661419351	-0.19453474781747052	-1.0102865957461138	-4.133223392727199	-6.522894830828741	-7.702851958693119	-7.555786474006555	-7.96619756669878	0.468	5.5509457090466165	0.2930727413480147	0.1780225905012732	0.19107990974020603	0.33782475841050563	0.6918134541201284	0.7640573564836872	9.355274996726636E-4	0.9204022488878956	9.355274996726624E-4	0.9204022488878965	0.8269418386398578	1.3236043306163896	0.8958752987668758	0.9382686187767852	2.0686083767820245	1.3985068247284453	0.3019884540949836	1.46478581417002	0.016634447910476247	0.9232256380631907	0.05580352351778228	0.5310258990359804	0.6342270957719343	2.7627982358100467	1.1065797822793186	1.0	1.0	0.0	0.0	1.0	1.0	1.0	1.0	0.0	1.0	0.0	1.0	1.0	1.0	1.0	11.0	-55046.19029436391	0.0	0.0	91.0	-1315.39125389815
112820000	-56829.396083534535	-1350.3801380199739	-55479.01594551456	0.41638632648244406	2020.9233397009148	49.73571159218962	0.2621035929672589	0.7870503210598141	2.1028720225620563	2.53450780861684	2.0247753169738454	4.274135964861046	3.092207380109142	2.3439925381606335	3.1498114692172017	2.680606150507949	3.0279465121298976	3.473084342121155	1.365272293143998	1.3857946185121843	0.23506445739195175	0.392074392022456	1.7297156926690085	1.7430357364773472	1.6677713147260942	-0.6443485287379406	-0.9165103622566905	-4.407382458685961	-8.266659362547676	-9.622054577473751	-9.269628843548409	-11.987582544785143	0.468	5.489088591853461	0.2933880915768537	0.17648622357477936	0.1910568944050135	0.33906879044335303	0.7552388834668521	0.7653267621120656	9.557959462595252E-4	0.7979772383204069	9.557959462595218E-4	0.797977238320407	1.2717727745055745	1.1141599817779455	0.8361952364232642	0.7115642730163827	1.1180767311217996	1.9749183006346458	5.805315090227033	1.03127924063098	0.0886408634817873	0.8117927469496137	0.45047683954932016	0.6220461769160899	0.7712368080374378	1.3670780519116739	0.6121974226528762	1.0	1.0	1.0	1.0	1.0	1.0	0.0	1.0	1.0	1.0	1.0	1.0	1.0	1.0	1.0	14.0	-55067.97312512326	0.0	0.0	87.0	-1277.7177305637151
112830000	-56831.943432423424	-1355.234632677719	-55476.708799745706	0.41765409264701236	2020.9220719347504	50.089213971175724	0.2605741264303547	-0.30363445227464764	1.548534138422507	4.121073873879926	2.235567377298597	3.4483713929825637	2.7511225605355834	2.6759997592122033	3.1039733765314805	2.8325580279282954	3.046495093581745	3.851399870692555	1.445220887706152	1.3182949183860562	0.36928376826385956	-0.010219871185234347	2.4684639975640565	1.00428741975699	1.0993559824111652	-0.6773593942875998	-0.7918129882066723	-4.476787121202043	-5.879948583891378	-10.138314841073926	-13.22440619329059	-10.780840077506024	0.468	5.466968139813962	0.2860298615647703	0.17958594747267229	0.19323460542017878	0.34114958554237823	1.3615843414547175	0.7880408496062177	9.045264441924305E-4	0.8435157077189317	9.045264441924303E-4	0.8435157077189326	1.3543214644351205	1.9191207597005009	0.8272109291609708	0.2172257562130448	1.2128945324061235	0.7090112239138399	0.09014800484380249	1.4412902335216267	0.8007159501713101	0.7425415517751475	0.379535908504397	1.1388718181177089	0.4811935912061559	2.9931071259448787	0.9969559392317047	1.0	1.0	0.0	1.0	1.0	1.0	0.0	1.0	1.0	1.0	1.0	1.0	1.0	1.0	1.0	13.0	-55075.27183339356	0.0	0.0	87.0	-1284.6302936946
112840000	-56809.538388594534	-1345.0344993265012	-55464.50388926803	0.417337660117831	2020.9223883672794	49.331089856622796	0.2255646406907548	0.8833694916637795	2.8587659200574382	5.222186414861182	2.573301722835947	5.162320633862443	3.0723751710639613	2.159002097357055	3.0574080682948166	2.858140523959469	2.9954088316048195	4.004988778092256	1.516009972287254	1.3858413082813446	0.08781264124320937	0.18825321587180652	1.0616085308719998	1.1101278524119773	1.614984043999564	-0.577075736480703	-1.1590576120235807	-4.708976120096257	-4.400249683815004	-3.0058694633462713	-1.056774713912168	1.7350995213140479	0.468	5.22744430596821	0.2887530304835405	0.17833823358231335	0.19140232135897267	0.34150641457517306	0.5580865207129075	0.7129756682269941	9.064564702340974E-4	0.8991566225357518	9.064564702340966E-4	0.8991566225357501	0.6758839961019241	0.5171593264606092	2.2486897137752044	0.38556948151399945	1.054003387942114	1.6078245076378979	0.07082854037482558	0.9106163029985115	0.38095158326626866	0.8503040588101702	0.21537436225361706	0.3536119519964822	0.6180867619977712	1.952003310058266	0.5170945271659149	1.0	1.0	0.0	1.0	1.0	1.0	0.0	1.0	1.0	1.0	1.0	1.0	1.0	1.0	1.0	13.0	-55061.550201081955	0.0	0.0	85.0	-1277.0467619431188
112850000	-56764.95242793137	-1313.6663561047997	-55451.28607182657	0.4238177412033807	2020.9159082861938	49.20809750370419	0.4731791488570688	-0.4987734572317938	2.872772743194513	4.323500587845222	2.7770271442183376	5.29648132439795	3.7828595218178007	2.197386163295369	3.0349709269401943	2.514311294971302	3.266159353451272	4.207490362782542	1.267168849595809	1.047175890219628	0.06574973950502586	0.4094818196504198	0.9997888395797434	1.4800273515164455	1.2407657356754729	-0.6373436737574194	-0.9226512360222034	-4.40815372377826	-3.8821399053061176	-6.260311886087135	-9.023848656105601	-9.568926542458328	0.468	5.305627885961149	0.2892660177254704	0.1831931767592212	0.19206256478165895	0.335478240733649	1.0352364463193684	0.8134057491509341	9.11981129664323E-4	0.7384455922029463	9.119811296643236E-4	0.7384455922029473	0.6339247021091503	0.24746472364969657	3.7778863250605292	0.1321120808964438	1.4183074823084911	0.6202814432735398	0.187010268846267	0.8004049372487769	1.4004763767796002	0.3782033039930101	0.215564419465342	0.5915742965223296	0.40263811553925316	1.511560873751837	1.0612975377318496	1.0	1.0	0.0	1.0	1.0	1.0	0.0	1.0	0.0	1.0	0.0	1.0	1.0	1.0	1.0	11.0	-55053.28978593595	0.0	0.0	85.0	-1255.8165682756905
112860000	-56695.464009096126	-1283.817762222706	-55411.64624687342	0.4215636739987859	2020.9181623533984	49.42717614451873	0.19114380578501222	0.9580743311871623	3.23072395473713	2.4356217825639757	2.745752275385269	5.536972826016412	3.208221136706837	2.417555305972089	2.4978575647701122	2.8800269314867517	3.03858267704238	4.275248077876489	1.2270898155218384	1.1600137291224555	-0.06694080722821047	0.3578320217507345	1.5194594558920014	0.7300162797223815	1.7658797878659827	-0.598304040345456	-0.6742889847980736	-4.695741477000173	-5.510910174647768	-6.954268696495085	-2.8172036435620496	-4.839326976578434	0.468	5.445428196666008	0.2966780569580224	0.17837693234810684	0.18956275875879916	0.33538225193507115	0.7406408658998227	0.7756603757703446	9.502581132876413E-4	0.8171765001760266	9.50258113287641E-4	0.8171765001760272	0.8773546836198981	0.4527602403199896	0.16536789193896936	0.03392611569002913	0.8529360654988233	0.5668703407575739	2.789471775932362	0.48709212026276555	0.9462766520567704	1.0883777482688417	0.07610384727444928	0.3447836327550889	0.739536138462567	0.7824772806047262	0.42133848851692024	1.0	1.0	0.0	0.0	1.0	1.0	0.0	1.0	0.0	1.0	0.0	1.0	1.0	1.0	1.0	10.0	-55036.770840550605	0.0	0.0	84.0	-1228.236281987469
112870000	-56709.11346675135	-1284.945632671464	-55424.16783407988	0.4163860185545847	2020.9233400088428	49.76779522954639	0.44643776253008083	2.161240042890153	1.8852864647761265	2.8946886106934686	2.5378433284063924	5.27371785011014	3.9388846179909933	2.3127445486193134	2.461252316872311	2.775706567333112	3.1911388611156872	4.294657373345264	1.0986050913262149	1.0858930119797239	0.32556590934789725	0.18093909045148074	2.1939774996416377	1.0425543496866718	0.8421210545243336	-0.6148940606925867	-0.5691110683448378	-4.87464651446236	-6.6109201190357165	-4.396942719467327	-4.791933984571032	-8.741703657876656	0.468	5.0294844641922944	0.29320477890835267	0.18036716074935388	0.19127875678232173	0.3351493035599712	0.7837715104223798	0.7624520278912231	9.267195262142892E-4	0.9422613624223298	9.267195262142909E-4	0.9422613624223266	1.3082015973498817	1.970720968062845	0.4063991187313956	0.34556335408402616	2.7834383568893784	1.8667464173420192	2.668804097141088	2.4731994938148527	0.7244880869462963	1.2398872905246647	0.033779545352300246	1.8690186671965054	0.8299558794188897	1.9344873269743723	0.6673179098420148	1.0	0.0	1.0	0.0	1.0	1.0	0.0	1.0	1.0	1.0	0.0	1.0	1.0	1.0	1.0	11.0	-55037.84994150511	0.0	0.0	90.0	-1209.3160495040447
112880000	-56704.05961129217	-1270.8665866733447	-55433.19302461883	0.448473223661982	2020.8912528037354	49.72959565955763	0.15033912640505614	6.450830729826105	1.174097635253239	2.5761992336325656	2.4538705182266725	4.010256974474432	3.7299907143214974	1.7357028145272348	2.394837394203372	3.1907537681449494	2.5337065581869327	6.288704979464372	1.1638763909184888	0.9989628222756981	0.11549054395620727	0.5987769657051368	4.3777060723397465	1.1962252260065571	0.4199412835477286	-0.5450756069115452	-0.7617642838624414	-5.168910125575113	-2.1391541255578055	-2.3299260033028864	-2.3370989944232328	-5.369619378585068	0.468	5.362950947305516	0.28924549826494095	0.17945477451101519	0.1938535745024525	0.33744615272159084	0.5739000936859745	0.7001298322123409	9.350812464688681E-4	0.7756286379044072	9.350812464688684E-4	0.775628637904409	0.8334516542616164	0.845648152045755	0.4838286721149517	0.2718583983102278	1.7301029799655203	0.7355945116060606	1.8108225309084562	0.32760695885460805	1.3045648951831472	1.6204841127362286	0.4378024706600704	0.49805709226779404	1.279186772745959	1.3934818615646338	0.3676149856643227	1.0	1.0	1.0	0.0	1.0	1.0	0.0	1.0	0.0	1.0	1.0	1.0	1.0	1.0	1.0	12.0	-55037.089063369225	0.0	0.0	83.0	-1209.9425353059514
112890000	-56746.71877224558	-1307.3565406667278	-55439.36223157885	0.418067593124067	2020.9216584342732	49.219317689710465	0.13860797865337068	5.01623192698868	1.9555091009116004	2.263421366775986	2.489447075199757	3.0655273723886935	3.6779288047295533	1.9111471770096977	2.637494192616438	2.885496020080702	2.78153615155503	5.304004196512235	1.1691740474894698	1.1523863327359554	0.1103314593338643	0.37588712240692523	3.59605591804326	0.8923039453069106	1.1692445596429941	-0.1949117739181333	-1.1151047958705624	-5.016264647198253	-6.123099838466147	-7.289105463464738	-4.619164821974838	-1.9476705720605834	0.468	6.0029258198495326	0.2956055211900373	0.1767599711516461	0.18908004251294336	0.33855446514537274	1.3181374977349671	0.7954310306519301	8.837262957482988E-4	0.9212381014256034	8.837262957482996E-4	0.9212381014256028	0.979549938159954	1.0256036116550835	3.4082053794546434	0.045346062064608096	2.0199840530051394	0.86360594444112	1.5063144437534832	0.762183673521731	1.6339291091522898	1.470695644246762	0.7192144870064907	0.8963978944731565	1.2749821704126016	2.540454700262482	0.5415635020943803	1.0	1.0	0.0	1.0	1.0	1.0	0.0	1.0	0.0	1.0	1.0	1.0	1.0	1.0	1.0	12.0	-55045.376528988854	0.0	0.0	86.0	-1232.2492471648627
112900000	-56763.043358969895	-1330.1198351793928	-55432.9235237905	0.42161321001033675	2020.918112817387	49.340022473751844	0.33799838152643724	2.5483092502354867	2.327033599988705	2.4586816779950706	2.838067559654709	3.346776613361395	4.073741381776634	2.5830592754584942	2.764499863734324	2.8996854161953536	2.951385520410232	4.376346623445672	1.2408974964782675	1.6585536201392523	0.09183938356031529	0.8608142753378921	2.148074311628041	1.2276371224112403	0.5176258423509807	-0.2139302556892821	-0.842658360251573	-4.914692296098242	-5.417768998877724	-2.8188551689938888	-2.1523608249131905	-3.9293117278682996	0.468	5.40466650407436	0.2927703769146412	0.17912423590080745	0.1905519704857277	0.33755341669882327	1.1137853400259925	0.8062412347626524	9.261799738426835E-4	0.8340895896727175	9.26179973842681E-4	0.8340895896727141	0.4712554469618721	1.055374364182513	0.2289508819920113	0.30048971846366446	1.7075381291431213	1.9142791891968367	2.2648354992088686	1.1260928426376446	0.7104333908873226	1.773877117094301	0.5171444287727297	0.9991771040172006	0.49422903435693855	1.5433616642545276	1.2076983014911984	1.0	1.0	1.0	1.0	1.0	1.0	0.0	1.0	1.0	1.0	1.0	1.0	1.0	1.0	1.0	14.0	-55050.37025208538	0.0	0.0	80.0	-1257.2884616125498
112910000	-56757.062849411246	-1311.9840280628744	-55445.07882134837	0.41625076885840095	2020.923475258539	49.14005634702217	0.34125926696664555	2.4582770825438396	1.774904856884917	3.3814044952204467	4.092801922913323	2.8932121523328616	5.123243285247905	2.5728701292418954	2.646313219636478	2.8325531794016956	2.5792325228849977	3.609676639129469	1.2499367940709998	1.234349412257979	0.02748499145635483	0.30913659539127936	2.939550501550803	0.7571266397085684	0.9785106154847265	-0.4824136745917341	-0.8168761681221614	-5.44664246478018	-9.33079595421778	-9.771698309379104	-11.758003513613971	-12.519434542235723	0.468	5.835313578898939	0.2936849361991389	0.17961644005277377	0.18872776060007243	0.33797086314801456	1.300894510106451	0.8048408842565419	9.04234731704104E-4	0.7500313175990848	9.042347317041037E-4	0.750031317599085	1.4087517213230603	0.31043157913197433	0.3418341087633975	0.5762505236795588	2.1140061569652295	1.0942742182868759	2.363159458330559	1.1493388760413168	2.717875871460825	1.160729197110961	0.6101360377671379	1.4229349878641004	0.7404016511709736	2.404138375778222	0.9774306975076624	1.0	1.0	1.0	0.0	1.0	1.0	0.0	1.0	0.0	1.0	1.0	1.0	1.0	1.0	1.0	12.0	-55039.157784866475	0.0	0.0	84.0	-1244.9378098556585
112920000	-56743.28105918306	-1314.8212459328622	-55428.45981325019	0.4182723272569929	2020.9214537001403	48.73242013309034	0.41115641682171866	0.48984312011010667	2.434540189027314	1.6825393427471649	3.362573828914895	2.8939149205543995	3.1862151424268292	2.234041411468544	3.407959779360381	2.6485519649593865	2.60981373589693	3.898743288195635	1.0148800836657954	1.4220822279565977	0.20966602547859037	0.5933406163749835	2.2802206423137434	0.948405135066045	0.8676094885211881	-0.5460661464492425	-0.6933302767665761	-5.203536554841592	-5.338518990201663	-6.198968934904267	-6.370259596132732	-4.825053446843012	0.468	5.376111889272097	0.2938228952859696	0.17621852967814938	0.1963760223146269	0.33358255272125376	1.0680108220084528	0.7834266380992615	9.238029846371495E-4	1.0777750655574623	9.238029846371487E-4	1.0777750655574623	0.7470653466990681	0.7803156854183925	0.3769248833865304	0.39880124157703933	3.6825777330804335	2.4339261124580553	2.1366895308711995	1.1667644613539299	0.8343408834362267	1.6385805016313013	1.3232605555324115	0.9681873679499841	1.3035898645017439	3.411128856986093	0.9708434811512648	1.0	1.0	1.0	1.0	1.0	1.0	0.0	1.0	0.0	1.0	1.0	1.0	1.0	1.0	1.0	13.0	-55041.67603420616	0.0	0.0	86.0	-1227.0957676902788
112930000	-56731.1190553522	-1289.3674055626705	-55441.751649789534	0.41679597226269044	2020.9229300551347	48.42189810267263	0.35266123491574514	3.8424994752572803	2.0900952499382703	1.603405603573183	3.3268734960583304	2.9373385622769197	3.1209910445546254	2.509677232710102	2.7553780993389596	2.9737333008365323	2.4542305118011565	4.6423905873289755	1.045799184253143	1.357272739953015	-0.020623206687480716	0.7084932781909621	2.4162772815789295	0.686976506024777	1.0096579088151898	-0.19142590768565104	-0.8681167347178056	-5.899258370747609	-7.065533107395701	-8.314164357151549	-6.842691939142468	-7.859612025763034	0.468	4.9547669966444285	0.29459188943292647	0.1779689382957415	0.19240133321803382	0.3350378390532978	0.9527786081492337	0.8048303702090561	9.631748045196441E-4	0.8524665663882302	9.631748045196437E-4	0.8524665663882309	0.8198602889598272	0.7770346317455246	0.6711733643322575	1.0741625482861459	2.0476624516380197	1.009153594276385	0.4628138415035301	0.8160936350203088	0.10374218066139157	0.41986128544063805	1.049210445734964	1.1728883066006246	0.6331405648154366	1.6703437092786977	0.44734611504841043	1.0	1.0	1.0	0.0	1.0	1.0	1.0	1.0	0.0	1.0	1.0	1.0	1.0	1.0	1.0	13.0	-55051.63161548379	0.0	0.0	87.0	-1222.497979426742
112940000	-56721.43131167042	-1278.9704249686501	-55442.460886701774	0.41731505413381254	2020.9224109732636	48.45498586715697	0.44316962572885393	0.2890975877668784	3.6513338989964064	1.8322662843709523	3.013967287783665	2.9854829643720913	2.9690146466801988	2.3484905987523548	3.4481544017676913	2.946532584088972	2.2904563687426496	3.942443537472579	1.216239525552289	1.201797945047468	0.13946412495342095	0.8031653826291605	2.778741037623689	0.3319658467165592	0.8418651420859475	-0.011150015702483293	-0.6540147714119422	-5.876133096045195	-4.907438054531205	-3.2644124275224446	-3.199930430144102	-3.053214698049854	0.468	5.4620605827131445	0.28906299016125553	0.1774282574881014	0.19690293766707814	0.33660581468356454	0.7896543477613092	0.7618508943632223	9.476697470964204E-4	0.8051551264167693	9.476697470964228E-4	0.8051551264167698	0.4895750533494367	0.1724181108841495	0.41432805445775756	4.635332574000018	0.9149738067765674	0.7556834463494496	1.8596057723771104	0.9745770580282842	0.11536037665953773	1.1740174992732764	0.6632886305321386	0.4642567658536359	0.9125413605236085	0.907014164986683	0.6823893559443988	1.0	0.0	1.0	0.0	1.0	1.0	0.0	1.0	1.0	1.0	0.0	1.0	1.0	1.0	1.0	11.0	-55055.68464348898	0.0	0.0	84.0	-1217.1516339886953
112950000	-56720.15858298228	-1286.5061102410914	-55433.65247274119	0.41820966867113696	2020.9215163587262	48.50095459162053	0.5343340742523343	0.9545508396097984	2.8786319004034544	2.22899580101771	2.6377764079806707	3.2960620213550187	2.088923618377199	2.2605182091186724	3.3891972263822194	3.12166492488943	2.799505832314181	3.9400385208392024	1.0912518408396812	1.4054247910766382	0.18689335764817927	0.4864932496927285	2.321100012705245	0.6569214694347632	0.5853464122950118	-0.1114134984574005	-0.89837424168892	-5.779183922886723	-7.3475760305185105	-5.811006203575017	-7.2472298212669095	-5.977314320753427	0.468	4.903080653634143	0.29033448715441124	0.17818699777012162	0.1956643978855763	0.33581411718989046	0.6651644225655142	0.7764346960530599	9.344163521107678E-4	0.8385742143360798	9.344163521107679E-4	0.8385742143360807	0.5681161513081634	0.3017804234610553	0.4319637062253911	0.3721620618639264	2.0222415479105535	0.4308113088642024	1.6850590387064535	1.2711460875005958	0.30128330873826586	0.9014580081580762	0.18968058887258563	0.6940952415964815	0.22110058419969594	1.6917437689140167	0.8073535659800821	1.0	1.0	1.0	0.0	1.0	1.0	0.0	1.0	0.0	1.0	1.0	1.0	1.0	1.0	1.0	12.0	-55060.68392696785	0.0	0.0	81.0	-1224.1569898407386
112960000	-56704.68960396916	-1273.9549867511575	-55430.734617218	0.41707253054170756	2020.9226534968557	48.391320654858795	0.15311992031999938	1.2284803091333099	1.8450098880313777	5.085846311206348	2.772879733243804	3.5158419590573877	2.1950065918454995	2.015303202510309	3.8841698014581865	3.0363467082346145	3.022303422279033	4.132738625244977	0.9980447469005678	1.5701183178539275	0.16018193851464987	0.5747310340221129	2.3432387462203352	0.8490886739090369	1.213945852205409	-0.0938985102832431	-0.5955686454600294	-6.096207762649387	-7.593647739422076	-6.569382331929638	-7.243373723259366	-8.085636237955752	0.468	5.321461253209177	0.2897419549931161	0.18035225181485423	0.19082140471253833	0.33908438847949085	0.7898529382709008	0.7434891968753544	9.722219143474721E-4	0.8482148060215049	9.722219143474709E-4	0.8482148060215036	0.5142110349814781	0.23270486916834415	0.23983755610080537	0.054710164800578	0.6695010607867378	0.5106517355724572	0.3048361956841169	0.9564667683242571	0.6647661868421453	1.2416673466360215	0.19369358538974257	0.3018606659756485	0.5568967733886484	0.8515033774468258	0.45402848420139424	1.0	1.0	1.0	0.0	1.0	1.0	0.0	1.0	0.0	1.0	1.0	1.0	1.0	1.0	1.0	12.0	-55064.64430315535	0.0	0.0	79.0	-1216.2517063010919
112970000	-56710.147960276605	-1263.7463915369658	-55446.40156873964	0.4165068011518228	2020.9232192262455	48.23802728004006	0.21011200359041163	0.5174288013901023	1.6270370720749656	4.324767583928107	2.572520324751382	4.898100745909753	1.9820089032420964	2.385937708134562	3.611032495005074	2.4790783442303024	2.746889282701192	3.5834932970805307	1.0833701354075274	1.1691244890717816	0.25561469634682843	0.29203031708213634	1.6296052975573134	0.5379356353100383	2.1680239563436903	-0.042340726123977435	-0.7118239676085947	-5.80171977137781	-8.489390951389458	-6.78350660015075	-6.803141115098187	-9.758701966534936	0.468	5.248819026770715	0.2870586886671535	0.17942303150513678	0.19429640483153202	0.3392218749961773	1.1185837457957029	0.7871762516914848	9.402905044279166E-4	0.8234193175338627	9.402905044279196E-4	0.8234193175338637	0.281839447565837	0.48172364542922097	1.4951920125840887	0.15426170613282483	1.7229239984734783	0.7528523403378892	1.4074792455008307	0.661217841008372	4.149661945841558	0.43541712178945235	0.813392836634976	0.7282258917960209	0.7244908574840668	0.8207225899739992	0.24106145004439566	1.0	1.0	0.0	1.0	1.0	1.0	0.0	1.0	0.0	1.0	0.0	1.0	1.0	1.0	1.0	11.0	-55060.57267185806	0.0	0.0	86.0	-1201.617737975557
112980000	-56743.22545769333	-1304.1583129575024	-55439.067144735825	0.4188658201726175	2020.9208602072247	48.67755628196164	0.2395979815648444	4.380826069068185	1.8930358741447533	3.0450234235224953	2.422478237525831	4.65736204391773	2.0109308624540354	2.495077738804389	2.7633040900026096	2.3296709820320025	2.9472578762004558	3.341366611347577	1.190003876409203	1.6038117206960503	0.12552048525647533	0.32296588486677247	1.6035000290363852	0.9260249814136585	1.5956117279552906	-0.29375979374846806	-0.4660313288097824	-5.848434243715056	-6.102305335328854	-5.448571460490397	-6.823622580681343	-5.2630479831188755	0.468	4.922856410567813	0.2882045510991568	0.17857213495406374	0.1938952433230137	0.3393280706237654	1.4927381722507884	0.8088061153183702	9.376140083179455E-4	0.7959782368631589	9.376140083179454E-4	0.7959782368631594	0.3771495690450536	0.7595844611953247	2.1149380168071366	0.10433332426863934	1.6542695689443365	0.8362320521593197	1.026365996867759	0.5534719051058421	0.24243847830709855	1.2994306563599842	1.3460611281610326	0.8806873867326742	1.1647452539591168	4.1198223913507865	1.4017873961332654	1.0	1.0	0.0	1.0	1.0	1.0	0.0	1.0	1.0	1.0	0.0	1.0	1.0	1.0	1.0	12.0	-55051.45352166036	0.0	0.0	89.0	-1236.9119817536791
112990000	-56747.457705156005	-1314.6594390279163	-55432.79826612809	0.4168084481802335	2020.922917579217	48.290274755492824	0.21963431825321747	3.975973186601049	2.3456268234183066	2.1917498505693698	2.9448287591784514	3.3652346455604567	1.9085585016665143	2.653146759234084	2.6280119995450213	2.5934867667887427	3.0154791790095503	3.502415963379985	1.1533296463406968	0.9922004385426211	0.3319972943000736	0.45355621659436574	3.2772247394631115	0.8458269333800615	1.386706833098169	-0.08478078368834736	-0.6160112859705068	-5.483420993059193	-6.76380425665921	-7.503299644040123	-5.205567686661882	-5.505551731542841	0.468	5.208640887094795	0.2939384163040574	0.18175058632792587	0.19470140370401628	0.3296095936640001	2.0913796072096336	0.8353791624318216	9.279531486052543E-4	0.8485537866152625	9.279531486052546E-4	0.8485537866152637	0.5247570609040336	1.4470273522537664	1.5275154513457812	0.19795509718105203	2.9700202108808273	1.1375188136630778	0.5976305563807255	2.7398681400706737	1.628663186750075	2.3228789243495536	2.939204476714866	1.1997118216769638	2.0632196229080386	2.207984959658141	1.1141077313580798	1.0	1.0	0.0	1.0	1.0	1.0	0.0	1.0	0.0	1.0	0.0	1.0	1.0	1.0	1.0	11.0	-55053.278418665526	0.0	0.0	82.0	-1239.5329413680338
113000000	-56743.825382809606	-1296.5290491746189	-55447.296333634986	0.417797703533384	2020.921928323864	48.37635424138556	0.16061520775521915	0.8586582831726925	3.12222864582128	3.8315062808765967	2.549691816290152	5.153131648399835	2.311291306333143	2.2582054083738092	2.6591002955600764	2.5180559483685454	2.905113782589192	3.9097884001672765	1.5892727854115787	0.5676818793577454	0.3768604150881318	0.45421330376316327	4.16787853806381	0.87238933522756	1.317933170537708	0.1284184981651396	-0.3478123943300441	-4.959738965274948	-3.9436794694827606	-4.016995397402914	-6.375980606899128	-9.287702213670524	0.468	4.974548370733804	0.291196956340385	0.18109245494785192	0.19446084843182682	0.333249740279936	0.5190815812861496	0.708943750918989	9.879821581848325E-4	0.7300094698276578	9.879821581848347E-4	0.7300094698276575	0.9160598484188914	0.21521251445123343	1.6124809928019173	0.1475671922437751	1.5735696603867648	1.6855569986717962	0.24804076563125274	1.523294928240582	0.23036273554496065	1.8002831245982052	0.33377604159964136	1.2574328308901166	1.0749371037841242	3.795739760633587	0.28638979120612007	1.0	1.0	0.0	0.0	1.0	1.0	0.0	1.0	1.0	1.0	0.0	1.0	1.0	1.0	1.0	11.0	-55064.942975688275	0.0	0.0	86.0	-1238.5794790763834
113010000	-56705.81100871155	-1271.2639438586436	-55434.54706485291	0.41763203805365323	2020.9220939893437	48.84229915998735	0.10806580959009242	-0.7960684899098983	1.3716281058147186	5.322897337140511	2.3780548598184454	3.274528098046466	2.4140697020791597	1.801536705295719	3.28103972813352	2.4434511847713547	3.8388772829567674	3.059845373872658	1.1499808658422495	0.821724740846491	0.24616524407755136	0.6059188477205479	4.848786572419261	0.7383675751995216	3.2332089734098135	0.007784202971980521	-0.636954177341368	-5.272735382807485	-4.26181221065807	-5.140788187165055	-2.5946701528564127	-1.4911946589278449	0.468	5.512894708243588	0.28859320826278023	0.17968675702452647	0.1948535356000048	0.3368664991126883	0.8201097777200871	0.7387024425865	9.395625921960662E-4	0.9098790012084135	9.395625921960646E-4	0.909879001208415	0.41376130377131287	0.44362189605537306	0.22442004238786648	0.07229355193221298	0.5739561361197749	1.0403745701239446	1.4799417158392423	0.6985724001723421	0.2869898602962144	0.7026145603475257	0.27341906471464933	0.2370431375369284	0.4567233849442428	1.32092429375319	0.5844738901646315	1.0	1.0	1.0	1.0	1.0	1.0	0.0	1.0	1.0	1.0	0.0	1.0	1.0	1.0	1.0	13.0	-55057.491356734245	0.0	0.0	83.0	-1206.8648446670163
113020000	-56709.51002621955	-1246.1702101582366	-55463.339816061314	0.4168382257840106	2020.9228878016133	48.99253747797869	0.27051095598179264	0.2768937284134463	1.8549459095677436	3.761059371075683	2.883135123018859	3.7007576071326365	1.8948172168474617	1.9931492981865189	3.428508634862116	2.5528250419998604	4.269581777914571	3.675086220957324	1.1220508693533955	0.881199346559921	0.3105188373757605	0.596303290315003	4.2324889513233845	1.0632664263981828	2.9108833574065156	0.040753963536174	-0.8705266654584127	-5.337277684161618	-5.625080846747345	-3.9253882860643223	-0.268322030995793	2.198486592748008	0.468	5.157654711050388	0.2939512445283425	0.17770229545659594	0.19279239836471299	0.3355540616503484	0.7020947925763451	0.745843279181777	9.669701993197593E-4	0.7282547402602524	9.669701993197578E-4	0.7282547402602529	0.6489029953866543	0.8442403234084099	0.36256317589234194	0.21178068099582875	1.6593371691021095	2.403894243082992	0.3033041234303112	0.7361487191558526	0.060269821065392595	0.929753199896651	0.13839334497922118	1.8944603351173408	0.9410025069603148	1.948228926823547	2.033349588284168	1.0	0.0	1.0	0.0	1.0	1.0	1.0	1.0	0.0	1.0	0.0	1.0	1.0	1.0	1.0	11.0	-55067.565130539915	0.0	0.0	85.0	-1188.511933479082
113030000	-56739.81778721291	-1263.859304261887	-55475.95848295102	0.41650632167717	2020.9232197057202	49.052809417828115	0.44086303362266593	2.9986279367608715	2.168794882099193	2.697309384935232	2.7042778245919146	3.5267594561867175	2.1544445873844746	2.085524164525434	3.9654242235217203	2.2364786392757448	4.518237535964751	3.779698993428276	1.1167290932847953	1.246182624225428	0.12190274299983175	0.16790444959198392	2.003943740881704	0.9606897402556611	2.19938416964622	0.14683283070211509	-0.781520723925523	-5.475322185420024	-6.8927439967446364	-6.097751814465264	-8.265114802533478	-8.166689122957655	0.468	4.955214244259657	0.2940242468826034	0.17870735022589443	0.19431057864073964	0.33295782425076237	1.431960057574884	0.8031859698098605	9.212337920183299E-4	0.7824991929812236	9.212337920183301E-4	0.782499192981224	0.3720772771538789	3.5074967471653604	0.7013757888690357	0.1774291221603609	0.9881999986876713	2.172912740579622	0.152035664872229	0.34266750795652945	0.8853973672713014	0.5583292091817066	1.7595720750106292	0.3139058079756475	1.0148623174604734	1.3578437655849356	0.7170837493257399	1.0	0.0	1.0	0.0	1.0	1.0	0.0	1.0	0.0	1.0	0.0	1.0	1.0	1.0	1.0	10.0	-55077.980431973025	0.0	0.0	84.0	-1203.8218053626479
113040000	-56756.129999677236	-1291.6623634087532	-55464.467636268484	0.4162480176789976	2020.9234780097183	49.584998997657706	0.28123116324090686	5.549000256592958	1.4993206633777556	5.709664492658138	2.6369525592971925	3.2408947864105153	2.486020537977492	1.7335005532828351	3.021747084422698	2.3506904726193145	4.435534755075028	4.158685092115262	1.2246531357229506	1.0895858357281771	0.6009156663962764	0.47563238151783815	2.721292573641683	1.2016821611146982	1.518519495153032	0.23925712411311487	-0.6931466417476904	-5.604192230717206	-6.410294778139961	-3.7226804234791904	-2.3228724654783726	-4.640869585447704	0.468	5.407029695472452	0.2937024235537034	0.18092102767407653	0.18709540345639486	0.33828114531582515	1.6658963529883684	0.7965799987919633	9.350258016234223E-4	0.9395138913730212	9.350258016234208E-4	0.9395138913730202	0.3997585351871183	1.59988001635519	0.4025935485295854	1.206166911075744	1.139848402107919	1.582457813599953	0.9236709473519997	0.16883203837084365	0.1814160680347953	0.7098560048972086	0.2272571181887301	0.36468282404479757	0.4231739177385724	0.9824238744010201	0.4081077888695358	1.0	0.0	1.0	0.0	1.0	1.0	0.0	1.0	1.0	1.0	1.0	1.0	1.0	1.0	1.0	12.0	-55071.078548532576	0.0	0.0	86.0	-1223.0253478519694
113050000	-56724.34423439615	-1268.433596212197	-55455.91063818395	0.42804661676512756	2020.9116794106321	49.209955637678355	0.3731463514764447	2.2557068251576524	1.2969338407117768	2.6167117663748476	3.837741206929875	2.8772867526033803	1.9500174867026923	2.56486837575625	3.337384795980327	2.3912310373133816	4.564774284891163	3.614880638281719	0.8794530569172501	1.4045332631364644	0.41062042255282716	0.1879463202336117	2.8884105984685458	0.5706355298935466	1.7084235696385721	0.3259764184177112	-0.8439396878839572	-5.332897196818796	-3.604871186809543	-3.4804669191834527	-2.137385647228242	-2.766274607801588	0.468	5.974290525072375	0.29309038832940293	0.17764127542825237	0.19144237743829956	0.33782595880404515	1.0861936053847492	0.804178136764368	9.236034069773928E-4	0.9343768018462514	9.236034069773924E-4	0.9343768018462516	0.2875611018449362	0.7135434034242937	0.6495867918604673	1.8077437979014555	0.9444282768833562	1.6831349900707508	0.06607207521606384	0.6283296978743226	0.22561120000284465	0.4634496279146057	0.6208723040784173	0.8760299017064788	0.6783875692629251	0.8738455794872219	1.3956580105352296	1.0	0.0	1.0	0.0	1.0	1.0	0.0	1.0	0.0	1.0	0.0	1.0	1.0	1.0	1.0	10.0	-55047.51696079325	0.0	0.0	92.0	-1204.4071898313548
113060000	-56688.798186079424	-1246.2511506667688	-55442.54703541265	0.4163278333116735	2020.9233981940856	49.47469124399416	0.2647459020180446	0.7305631413371694	2.0490679926721858	2.8364477887058044	3.0582961027273723	2.80454651275818	2.291685606368042	2.3858702897017494	3.6332999416220284	2.1001576903861725	4.96058126584261	3.7934219593210994	0.815616792999159	1.6217194119823417	0.2602590403562719	0.748818437175237	2.917046610778895	0.8589021899908891	1.1875205897834886	0.44308491030907815	-1.0368411008759097	-5.133196930556747	-7.823768377622118	-9.834215684809756	-5.539350619782281	-2.024487512555413	0.468	4.906962206882337	0.2954931697308067	0.1797333222062957	0.19283698815651457	0.331936519906383	1.0290674131720938	0.7907366985858647	9.299125181614248E-4	0.9862695842767037	9.29912518161425E-4	0.9862695842767023	0.30393433306090956	0.7022655744089265	0.1599593963768726	0.02774401067288992	0.46970979035783156	0.7146852097030921	0.3887134764363439	0.1938557036051948	0.6677468019407825	0.15260420323879087	1.2280580984350375	0.36609223116331385	0.2486418790912658	0.5838562541863781	0.3687748621105696	1.0	0.0	1.0	0.0	1.0	1.0	0.0	1.0	0.0	1.0	0.0	1.0	1.0	1.0	1.0	10.0	-55047.48503356434	0.0	0.0	92.0	-1185.4640933986818
113070000	-56720.52895204486	-1273.476145723475	-55447.05280632138	0.41630671686008036	2020.9234193105372	49.49090005249901	0.3301126442695394	0.9343089176946817	1.4122004421154553	3.9345474392675595	2.6007564650633364	2.269640724141859	3.2200455024129107	1.7137904204184602	4.191907078451942	2.1017310630677093	3.7306850987121365	4.303858853691816	0.8067583437822662	1.62135557587089	0.09629074968709794	0.3894397722343911	2.9323903609530526	0.6131578835355929	1.2606924258147854	0.48720478415500074	-0.5744355060088404	-5.308397276776747	-8.99025797024968	-9.351754239406787	-8.683711359419823	-9.34961945594834	0.468	5.205130183887758	0.2912782696848088	0.18304590720012448	0.19178765993925215	0.33388816317581455	0.5475631440318705	0.7214438502381816	8.593044870496086E-4	1.1087647942688772	8.593044870496099E-4	1.1087647942688783	1.4875351712229945	0.10255565694877297	0.5913093673360476	1.2947864590822513	1.6596435264921907	2.007703078906988	0.3761842332366427	1.5463266150542652	1.3359020940651476	1.0822093412465488	0.6854440726127691	1.2145671055372274	0.4627197106766461	2.345243700852826	0.9945835701432849	1.0	1.0	1.0	0.0	1.0	1.0	0.0	1.0	0.0	1.0	1.0	1.0	1.0	1.0	1.0	12.0	-55059.6347316908	0.0	0.0	82.0	-1192.131662361816
113080000	-56742.31893115182	-1296.4222833455271	-55445.896647806294	0.4170643164135397	2020.9226617109837	49.79977132313379	0.13718942198811343	-0.21812793076115888	2.2164054773435424	3.85594496814441	2.718960264154769	2.461332610933236	2.6648820208345505	2.375990239537796	3.473231192949473	2.5896395815438247	3.8156594956283847	4.074210775111423	1.019304576719129	1.5488435100059434	0.1527686545807126	0.6353098605829977	5.48269436187705	1.1723935386643847	0.9759667897304257	0.8479306875923319	-0.3769088335516554	-5.066527337717165	-5.0623219815962655	-9.782362021853611	-12.455950303826924	-11.862492561305746	0.468	5.679187305287673	0.2886743162832351	0.18234816924058814	0.19092603119265172	0.33805148328352497	0.7194199242858536	0.7497465075796749	8.870984856115039E-4	0.730374112935088	8.870984856115012E-4	0.7303741129350868	0.28335322535878515	1.790102514383785	0.5141239523694321	0.3910629117853511	0.6691006731512956	1.3001812090630895	0.33668839931900074	0.46953612646000215	0.8601463943873592	0.911322113466539	0.6660521884208889	1.4148937776694406	1.5535150584053994	0.9896988512111853	1.0441883516077584	1.0	1.0	1.0	1.0	1.0	1.0	0.0	1.0	0.0	1.0	1.0	1.0	1.0	1.0	1.0	13.0	-55047.64955516008	0.0	0.0	81.0	-1235.7455684079405
113090000	-56718.31571194506	-1289.3940538368454	-55428.921658108215	0.41659825366132225	2020.923127773736	49.81195052510526	0.239920326279305	4.936986358021347	2.324546256251279	3.545859058569503	2.343145937936915	2.4741159520528195	2.7510963229112155	2.983218824761943	2.9794484435087063	2.491401414634756	3.5696441960721437	3.6974327827880544	1.2315194379989587	1.5655252917904703	0.0940170646380274	0.8477674550866365	4.27102021236344	1.2507563844523024	1.2493364779533649	-0.15963910569212036	-0.5227358537763429	-5.000004505360313	-7.580284857862496	-7.335972140189348	-7.903218203890712	-11.57084620988951	0.468	5.427489453151132	0.2909563339431116	0.18077455892546826	0.19339304505664823	0.33487606207477183	1.116398115920722	0.7696888321899207	9.15310713895269E-4	0.8292121051518979	9.153107138952688E-4	0.8292121051518977	0.8792745594051528	0.5848030241196157	0.5021585700128103	0.5381326855651672	1.1638717322887064	1.3773150186818595	0.0165430530362911	0.5529282491736154	2.4875148251219015	0.48940601160689656	0.7728191875182386	0.646947860022704	0.49407764675987365	0.83054777456004	0.11393968122476963	1.0	1.0	1.0	1.0	1.0	1.0	0.0	1.0	0.0	1.0	1.0	1.0	1.0	1.0	1.0	13.0	-55031.83271498648	0.0	0.0	87.0	-1224.1790847441357
113100000	-56737.013066183245	-1306.4756652200417	-55430.5374009632	0.41655775925786115	2020.9231682681395	49.792280418327614	0.26650155612895815	1.3229717080602383	1.9319677798145263	4.221012463985303	2.5487228881816923	2.3594834790399264	2.926425391636063	2.4957209659046997	2.4950631378210852	3.459039822627141	2.8441361371647353	4.365042662120415	1.0385107440173438	1.3285752374083621	0.21130799424843197	0.7587660067346034	3.929209109810228	0.7139875341086843	0.5907118404521551	0.5239899311989673	-0.47844328068230757	-4.9778156457442355	-6.818247125665368	-5.1994264541800765	-9.523975578044553	-12.304351535709362	0.468	4.945744448277402	0.29128436548195846	0.17855236562073915	0.1930029763169525	0.3371602925803498	1.728778969018101	0.8028203106216848	9.417737618828032E-4	0.7609333614230802	9.417737618828014E-4	0.7609333614230798	0.3778286781036773	0.34611552630327863	0.7852530751102712	0.19016070062948015	0.8966121275634996	1.5574426417370735	0.2763224700880874	0.29161148421206873	0.5311012584226718	0.3729432231427014	0.13032547573167244	0.20539791087648676	0.5704970146021994	0.9601437797154687	0.4001683856473321	1.0	1.0	1.0	0.0	1.0	1.0	0.0	1.0	1.0	1.0	1.0	1.0	1.0	1.0	1.0	13.0	-55040.766797402495	0.0	0.0	80.0	-1247.0794472364082
113110000	-56803.73897331343	-1335.3534846302553	-55468.385488683176	0.41740736793551675	2020.9223186594618	50.01116403972767	0.2863839939444253	4.30877697557416	1.048942498728187	5.2618069014609	2.746783176001341	3.161880392133949	2.6711993028520347	2.2193571371750775	2.505089867741247	3.0109716690624313	3.7102272392690128	3.646466083754627	1.363059549564989	1.0995894279443488	0.4160459571111066	0.9611190615382857	3.440331473143919	0.7339785941588067	0.7672882384733783	0.053311122623563606	-0.07003414304404842	-5.064783026003974	-4.024608033176102	-4.822750612522742	-7.230129716395142	-7.736973209144761	0.468	5.399429809843321	0.2901438847500228	0.18093237154342914	0.19180062294037076	0.3371231207661774	1.5091245360962746	0.8212353817393465	9.283002605319499E-4	0.8074889501956756	9.283002605319535E-4	0.8074889501956783	0.6235928856583275	0.2523199128049838	0.390282343800258	0.6142415745075482	0.8640881749965216	1.1486715065104514	0.24308663170374584	0.6488366989151867	0.13664277454268547	1.0911607103093468	0.5106997791217281	0.27824238969367826	0.5793305867820465	0.523665986593005	0.3357510172150268	1.0	1.0	1.0	1.0	1.0	1.0	0.0	1.0	1.0	1.0	0.0	1.0	1.0	1.0	1.0	13.0	-55066.50741154683	0.0	0.0	85.0	-1273.3297810727338
113120000	-56750.821107759155	-1321.4463340945751	-55429.37477366458	0.42104440504847074	2020.918681622349	50.08119411763477	0.6094639575946441	-0.34109121529362385	1.4161467400023726	3.2756299182388013	3.3721034169677844	2.8486476780674996	2.628020020454423	2.353992752384789	2.299110944616193	2.485192237054196	4.108067213121744	3.3293499656205876	0.9972426931891637	1.4353291186932664	0.36809655108029116	1.1565780207667848	3.4651336897849805	1.1274483732974427	0.5152407000704512	0.6784792280290686	-0.980589695481235	-4.673317173708386	-3.8594810528205494	-3.9942765551297748	-3.1921794811214355	-3.36682252689513	0.468	5.335409305702294	0.28717014549420056	0.17811391585305994	0.1965629107887554	0.33815302786398416	0.8546258706031666	0.7978731713172925	9.087145027421945E-4	0.8431056705078184	9.087145027421949E-4	0.8431056705078184	1.1788834132200372	1.2213882454997809	0.20884868705729084	0.07272058386587582	1.4100023251244307	1.1445970341951373	1.145031473369156	0.9757334511774631	0.3151906270220014	1.0172332095910739	0.643351801866518	0.3439857604327253	0.6365494774009374	1.0241574912850229	0.8588926176304608	1.0	0.0	1.0	0.0	1.0	1.0	0.0	1.0	1.0	1.0	1.0	1.0	1.0	1.0	1.0	12.0	-55051.977107033024	0.0	0.0	79.0	-1256.6227780252207
