## Supplementary File S1 for "Epidemiological dynamics of SARS-CoV-2 VOC Gamma in Rio de Janeiro, Brazil": P.1_113_skygrid.log.combined.txt (part 15 of 67)

state	joint	prior	likelihood	treeModel.rootHeight	age(root)	treeLength	skygrid.precision	skygrid.logPopSize1	skygrid.logPopSize2	skygrid.logPopSize3	skygrid.logPopSize4	skygrid.logPopSize5	skygrid.logPopSize6	skygrid.logPopSize7	skygrid.logPopSize8	skygrid.logPopSize9	skygrid.logPopSize10	skygrid.logPopSize11	skygrid.logPopSize12	skygrid.logPopSize13	skygrid.logPopSize14	skygrid.logPopSize15	skygrid.logPopSize16	skygrid.logPopSize17	skygrid.logPopSize18	skygrid.logPopSize19	skygrid.logPopSize20	skygrid.logPopSize21	skygrid.logPopSize22	skygrid.logPopSize23	skygrid.logPopSize24	skygrid.logPopSize25	skygrid.cutOff	kappa	frequencies1	frequencies2	frequencies3	frequencies4	alpha	pInv	default.clock.rate	location.clock.rate	default.meanRate	location.meanRate	location.rates.CentreWest.North	location.rates.CentreWest.Northeast	location.rates.CentreWest.RJ	location.rates.CentreWest.South	location.rates.CentreWest.Southeast	location.rates.North.Northeast	location.rates.North.RJ	location.rates.North.South	location.rates.North.Southeast	location.rates.Northeast.RJ	location.rates.Northeast.South	location.rates.Northeast.Southeast	location.rates.RJ.South	location.rates.RJ.Southeast	location.rates.South.Southeast	location.indicators.CentreWest.North	location.indicators.CentreWest.Northeast	location.indicators.CentreWest.RJ	location.indicators.CentreWest.South	location.indicators.CentreWest.Southeast	location.indicators.North.Northeast	location.indicators.North.RJ	location.indicators.North.South	location.indicators.North.Southeast	location.indicators.Northeast.RJ	location.indicators.Northeast.South	location.indicators.Northeast.Southeast	location.indicators.RJ.South	location.indicators.RJ.Southeast	location.indicators.South.Southeast	location.nonZeroRates	default.treeLikelihood	default.branchRates	location.branchRates	c_location.count[1]	skygrid
113130000	-56738.62018776529	-1313.4160765465408	-55425.20411121875	0.41631201103100823	2020.9234140163662	50.425977796879195	0.2659329830969344	1.5433607833569045	2.477704074502105	3.815469687363197	3.145752016173776	4.257746656950337	2.6900107058437936	2.0812544186450617	2.5709038318127844	2.638801176227809	4.494700563350141	3.671987755331678	1.1850636278862585	1.5766895698426755	0.06333069719690534	0.7320234418926099	3.2054416514703292	1.1245578215439838	0.5614158029650945	0.9026917495170882	-0.6404563521298382	-4.823021039423125	-8.335920984884106	-5.713088708414407	-7.4653896317750075	-4.83799283129313	0.468	5.357619965204386	0.28617456904361177	0.1835056945462171	0.19234458313856992	0.3379751532716013	1.4638783272731004	0.8203552811178689	9.102110946981219E-4	0.8072507215215945	9.1021109469812E-4	0.8072507215215943	0.6496705196623219	0.5008760321385552	0.5383844413403774	0.09171811253251103	1.0838616062392252	1.4570418404293741	0.43407040837489347	0.33882827889384476	2.3766960286813434	0.9938332429461436	0.9961394829522047	1.226439314740722	0.6992174908407462	1.1300453501125378	0.4873536592174032	1.0	1.0	1.0	1.0	1.0	1.0	0.0	1.0	0.0	1.0	1.0	1.0	1.0	1.0	1.0	13.0	-55042.06710905633	0.0	0.0	81.0	-1246.4858396989437
113140000	-56761.50060567866	-1328.8805384258192	-55432.62006725284	0.42182624718461126	2020.9178997802128	50.01138837325876	0.2388016610366127	2.6320524142351633	1.4461538823413107	2.38877879855081	2.7164717767099122	3.2022223368059954	2.65770807419773	2.0510772432975375	3.2723584265048418	2.456588214855371	3.540821010987184	3.7548828573597346	1.2124381968227664	1.431913589307763	0.28740216510217176	1.1618933441410388	3.73403492512398	1.2598733379632645	0.31787153842123417	0.7908049829325341	-0.4468151137875637	-4.910416899816222	-2.941581225912385	-5.387765782904353	-5.5773920113466	-6.445140367268032	0.468	5.068702697349074	0.29081754049821773	0.18184881786203672	0.18713776184197314	0.3401958797977724	1.0070040741607804	0.7961579249563885	9.649089543463532E-4	0.7486053843844662	9.649089543463526E-4	0.7486053843844652	0.7890948820090048	1.1097064202906697	1.2498270738889978	0.6255599784752625	1.4931162289536601	1.0607741388732652	0.4270533531676857	0.44785957282498656	4.55132872294749	1.006167729953522	1.1339894096167462	1.2467227812753892	0.8677649067852559	0.9177050467283936	0.7003493118404778	1.0	0.0	0.0	1.0	1.0	1.0	0.0	1.0	0.0	1.0	1.0	1.0	1.0	1.0	1.0	11.0	-55039.4210618107	0.0	0.0	81.0	-1266.4868343543942
113150000	-56767.84236564832	-1357.9405939988962	-55409.90177164943	0.42105260892245533	2020.9186734184748	50.01361796435529	0.34542433534342337	-0.3267252924704587	1.5029030732722657	2.712553809502689	3.5785289889680842	3.166440808089007	2.0207407679660876	2.125040495078914	2.79609427777781	2.2011353012295793	3.9488225084134467	3.488117657484212	1.3150477642401979	1.5557258849985693	0.3380921621793728	0.822018370314388	2.9149061366567337	1.1264730890671173	0.21506652296016926	0.5164812189683228	-0.33774627227083637	-4.643873132196863	-6.093390243296385	-6.2590558017471345	-6.67857461954902	-7.230663051276313	0.468	5.3083375862186175	0.2891192930515428	0.18135400365256354	0.19163521207770945	0.3378914912181842	1.7420784996506131	0.8211796851001041	8.779999696488458E-4	1.0441569452382355	8.779999696488446E-4	1.0441569452382333	1.1839018276170281	0.23454519142170518	1.0536156135003243	0.5623776016481968	2.1171527103502656	1.909410379280425	5.681514115864404	2.287510665133942	2.198448666570186	0.8976470049364951	0.38121532052465124	1.7851490541762849	1.1390825854102606	1.9364336630964964	1.5754464995538635	1.0	1.0	1.0	0.0	1.0	1.0	0.0	1.0	0.0	1.0	1.0	1.0	1.0	1.0	1.0	12.0	-55053.176206058284	0.0	0.0	76.0	-1269.0640851546466
113160000	-56754.2078435183	-1307.945277712324	-55446.26256580598	0.4167706357340893	2020.9229553916632	49.92430607364858	0.17731476020954418	0.7571085279765786	2.127620314185852	3.1663354089748372	4.3119323396888145	3.2982248858148275	2.4368750113834796	2.136764298122804	3.1257494186009867	2.5801710198688523	4.150070791155717	3.9672145674149024	1.2903380457542721	1.77116484085881	0.34768335016744395	0.7777125269573802	2.7773923931391074	1.353351517714301	1.2336184133343864	0.37750721106183427	-0.6772472760232492	-4.507256951393672	-8.046603626361364	-9.94087133663426	-9.356982981629166	-7.713120388578446	0.468	5.231330968725719	0.2914081789307092	0.17807561023653665	0.19123058989700498	0.3392856209357492	1.0921569261255981	0.7719107952828372	9.439813336597022E-4	0.6483932917244224	9.439813336597029E-4	0.6483932917244224	0.42285033973149416	0.24691412215657377	0.020721538708514394	0.7027564436682884	0.9863413113851625	0.7855560908955908	0.5299388465523059	0.33558757402920575	0.15834427729804285	0.643937167995444	0.6103781863233463	0.20468232663667407	0.6452318453408911	1.6540729365956108	0.39275469218927267	1.0	1.0	1.0	0.0	1.0	1.0	0.0	1.0	1.0	1.0	1.0	1.0	1.0	1.0	1.0	13.0	-55071.13295022958	0.0	0.0	76.0	-1255.3020146728984
113170000	-56719.24205359654	-1300.2342441353196	-55419.007809461225	0.4162624067067384	2020.9234636206907	49.940057716010955	0.3148735996767506	2.8439707929404707	1.6807073830710382	2.7881838694413843	3.646262984160917	3.343268463839675	2.0865508333598335	2.496325129635583	2.732778424116709	2.4877935039443484	4.5320523488997955	3.82126445502442	1.0866307745858985	2.1634533141613206	0.07464263255673681	0.9423276776235447	3.3839595300000944	1.8826529609556693	0.6766329777220574	0.3939299307132027	-0.4758180888377282	-4.414148646916882	-6.984617983424084	-9.372721320049298	-10.747326033775508	-12.088352958781215	0.468	5.298880223674965	0.28965490259592946	0.18405260514304947	0.1881400696956956	0.33815242256532546	0.7303582407057599	0.7447939518737912	8.657283300928426E-4	0.8066180950258436	8.657283300928402E-4	0.8066180950258421	0.35422112394510424	0.39846175658479677	1.7228563187489592	1.2590926220790097	0.8085338261539444	1.8378438220130493	4.580299987700837	0.5758933630631601	2.9084955446308736	0.6933827480073399	1.086205482834925	0.38268799111544194	0.24789565943324068	1.5224481652872461	0.9820680464564827	1.0	1.0	0.0	0.0	1.0	1.0	0.0	1.0	0.0	1.0	0.0	1.0	1.0	1.0	1.0	10.0	-55046.65119768026	0.0	0.0	82.0	-1235.597855752511
113180000	-56731.557164002515	-1292.6939263730492	-55438.86323762946	0.4215009058761437	2020.9182251215211	50.23848100894823	0.5309604465056009	1.3557869640615698	1.463574351912951	3.0422278071544557	3.7417550852963375	3.0502451507919326	2.119284236886378	2.4124133198372997	2.8553531754738883	2.6146794002220313	4.05794148013656	3.3963766194905762	0.878055441178191	1.7664131569585104	0.23921830876492634	0.6683684854268754	2.278071381198781	1.5163981163231464	1.0362401002726247	0.42602606192929904	-0.3591027513667822	-4.568531596456058	-4.222262907001634	-4.237493577062834	-3.290189349576006	-4.407626927863879	0.468	5.023371636956338	0.2876527919216466	0.1805675106460441	0.18826178727690446	0.34351791015540484	0.615540565064796	0.7647556442438184	9.155840870963821E-4	0.7084611821500163	9.155840870963818E-4	0.7084611821500156	1.0535174275766117	1.3036773153669239	0.11780333589160752	0.14093830370063742	1.483024888107507	0.8618651030663668	0.006923036206486131	0.3006874412993117	0.3767755363574221	1.0849088133088949	0.9914437060533653	1.1872802661528985	0.6361190828345712	2.7538641023269284	1.1738406354353437	1.0	1.0	1.0	1.0	1.0	1.0	0.0	1.0	1.0	1.0	1.0	1.0	1.0	1.0	1.0	14.0	-55068.400885744435	0.0	0.0	78.0	-1229.005982302601
113190000	-56710.80203270014	-1285.1518485370595	-55425.65018416308	0.41630470662699054	2020.9234213207703	50.33525414063139	0.16358562286291045	5.127803786359863	1.486195068862625	3.379635803841959	7.424641875885518	3.8950599346185473	2.402003215022746	2.711491779759539	2.4897101141769036	2.6726187841233906	3.64332885875115	2.6087276102455	1.0321774033015692	1.8420800540295168	0.1318776531863859	0.781333626250456	4.359132193780081	0.7080900064085835	1.2596222087054838	0.4817055078108259	-0.42991433821167085	-4.686150979500412	-9.683973502012076	-13.904747485931164	-15.782266816816295	-20.063251660821123	0.468	5.382131420655745	0.2950256596766479	0.17917812586637308	0.18790013624500437	0.3378960782119746	0.6927924888561756	0.7498597579387453	9.304039081746799E-4	0.5114175886403491	9.304039081746779E-4	0.5114175886403486	0.42493263582913265	0.5594668944271085	0.4774603000054144	0.40690240392580773	1.2736986560858594	1.216910970633772	0.01330254635908522	0.31319434980418204	0.06792037828843506	1.2984477361133158	1.165146581827453	0.5816718636085231	0.693024452088675	1.7913472921356048	0.7679259620729247	1.0	1.0	0.0	0.0	1.0	1.0	1.0	1.0	0.0	1.0	0.0	1.0	1.0	1.0	1.0	11.0	-55053.62070903858	0.0	0.0	75.0	-1242.1453506209555
113200000	-56715.18331411676	-1267.4539410171747	-55447.72937309958	0.41911924063030875	2020.920606786767	50.11360507399961	0.2363327023603758	2.8301830827710512	1.232612388484899	3.3867775793683252	3.8458182870429067	2.646977232409835	2.7959985823936115	1.898042271935804	2.9897178275820093	3.1738921981710897	3.9374400983536932	3.109259905306158	0.8693056287874831	2.0303846016442106	0.2264349083594971	0.4572472392857674	1.8162135101699914	1.5475981663772858	1.0366928400325515	0.7113379024468243	-0.42156014027162325	-4.428057038752608	-4.836124492331503	-3.060050529576667	-4.34099125616105	-4.903349666682493	0.468	4.605095242608222	0.2922372818241758	0.17691812809446666	0.18747295572698672	0.3433716343543708	0.9497563445036801	0.7831171322827166	9.369130179084637E-4	0.6597482412387754	9.369130179084611E-4	0.6597482412387748	0.506149994027384	0.5392293678658167	0.6045822060533077	0.6106741083042311	0.8065955366170736	1.171255070425062	0.34831514824105164	0.5531647025281138	0.1108391901495592	0.6016792666735866	0.796870130521508	0.39526370284074025	0.8331747454089832	1.2151864260401795	1.750301862719697	1.0	1.0	0.0	0.0	1.0	1.0	0.0	1.0	1.0	1.0	1.0	1.0	1.0	1.0	1.0	12.0	-55075.62558393677	0.0	0.0	76.0	-1214.2282901247793
113210000	-56723.48336066307	-1291.1265532256525	-55432.35680743742	0.4227579361392824	2020.916968091258	49.47285218461821	0.6023710597237613	1.1338437070482357	1.6217112257412132	2.7780284650669844	4.557140935474706	2.549923707088482	2.3396689882116455	1.8500784212575332	2.5912498205785837	2.678176662302933	3.4392432406452382	3.339742382497784	0.6518429889137525	1.7548348726844247	0.19577281528364415	0.9110466449835841	2.244587054003785	1.1389223605045808	1.0341669614519844	1.140829200153582	-0.37427213490042366	-4.191066810777968	-3.5206579832252527	-3.11085894325611	-4.3757818366022345	-4.63878362792464	0.468	4.517879095594701	0.2899086072206543	0.1790169681859741	0.19087601669862456	0.3401984078947471	1.0732503294453428	0.7973547320657919	9.178696734388447E-4	0.6766203409423341	9.178696734388462E-4	0.6766203409423348	0.8525013500269152	0.9931018212246893	2.9359572936048814	0.5090652218088156	3.104285355381173	0.8405405176736034	0.11243137597303016	0.46820407461080793	0.3121548737691056	0.8128345468479407	0.5101755125992227	0.9834408250967199	1.2501683172832843	2.1701272340040605	0.7722380780728403	1.0	1.0	0.0	1.0	1.0	1.0	1.0	1.0	1.0	1.0	1.0	1.0	1.0	1.0	1.0	14.0	-55067.84359605871	0.0	0.0	72.0	-1225.5196331888008
113220000	-56686.67105204533	-1296.6156985844689	-55390.055353460855	0.4171722086581286	2020.9225538187393	49.76678839536994	0.11064903342490878	0.4314124423664073	1.1000675274027758	5.474966334853678	3.2470934952018946	3.2698906619037658	2.5834178754964707	2.0389111739499994	2.5074358657623557	3.0326895433231744	3.152706669717117	3.854178677174257	0.8306488195086769	1.951803530025039	0.13359627671399005	0.4962847950753311	2.811271054123136	0.7348504554135606	0.9447717174834773	0.9845393914339322	-0.014966504639758516	-4.224828025320398	-5.278408379944098	-8.909714176472834	-5.653227028726083	-9.976163049716742	0.468	5.402768736891041	0.2884567822068262	0.18238758813895287	0.1927123030466236	0.3364433266075975	0.7069462204298375	0.7629632509104634	9.191596328194064E-4	0.784853525699973	9.191596328194095E-4	0.7848535256999727	0.9330863937364855	1.5404597070328119	0.18801232419286537	0.33443056752197	1.4507631715725389	2.1823783905755665	0.06685040560594946	1.3687209913682423	1.0959535305315873	0.6172607886718335	0.4682171835861064	1.1226249776094253	0.961096510666233	2.202574848073134	0.86838137644626	1.0	1.0	1.0	1.0	1.0	1.0	0.0	1.0	0.0	1.0	1.0	1.0	1.0	1.0	1.0	13.0	-55039.60546199158	0.0	0.0	72.0	-1231.321048545147
113230000	-56723.90521062114	-1300.3836787522002	-55423.52153186894	0.43599638609389424	2020.9037296413035	49.70994329686323	0.38516266939156485	0.6093034412003389	1.9147840689403364	3.667447927760317	3.4737127037038458	3.715834866013861	2.4072212124894854	2.5249494615389185	2.630237876906888	3.2849891043782993	3.0006620282630196	4.206766846808626	0.8041800265925646	1.5482173096811296	0.3817576949226233	0.38693797440457145	2.887229294635505	1.1323009468575311	1.4544553508541183	0.6939347189592444	-0.24202204183351683	-3.8632978203248705	-3.1352807627851504	-5.199802446752301	-4.545002361550166	-4.78633102295236	0.468	4.865145140266747	0.2960894703238387	0.17711178594250715	0.1909788087856659	0.3358199349479885	1.2296363953119849	0.8192694908842268	8.549557817206299E-4	0.8394705912318037	8.549557817206299E-4	0.8394705912318042	1.5744786768109948	0.6508765417065479	1.3895019177772459	0.11456184326203418	1.6603323508304442	1.2124789409685144	0.5105210578346635	0.9340456406627665	0.2637861648024464	0.8481595831267416	0.5174783708718865	0.5812178553909214	0.9441232226344862	1.3740418743850404	0.7151990156513449	1.0	1.0	0.0	1.0	1.0	1.0	0.0	1.0	0.0	1.0	1.0	1.0	1.0	1.0	1.0	12.0	-55063.041903369005	0.0	0.0	77.0	-1234.7960550793618
113240000	-56726.42522149763	-1280.7081307891588	-55445.71709070847	0.41903541963071783	2020.9206906077666	49.69774312523955	0.3575907321544538	0.23175498426626362	1.82586728405567	2.865832872523871	2.6643308450934224	3.5784925143030377	1.9767122422098728	2.0981033366493533	3.370419148351716	2.844794351468618	4.007870238783492	3.700356085389646	0.9130361241097058	1.4474592752335733	0.27550023122802136	0.6206203139379045	1.7358729950194172	1.8808395835834388	1.3513010078776806	1.105568995379895	-0.46130188028599883	-4.083764063166804	-5.911533992796396	-6.863831625622057	-7.622926341023461	-8.282200507917151	0.468	5.152834498081676	0.2888589587698869	0.18126959165934817	0.19093219233908754	0.3389392572316777	1.9761612201787924	0.8073962599752806	9.436552410724313E-4	0.7705001338889336	9.436552410724304E-4	0.7705001338889326	1.705470092166393	0.7918459195776136	0.2687023478947039	2.1881509353982485	0.6974853627654571	0.7440902024503664	2.237529762112491	1.0570870051124766	0.5283535447481588	0.552124109754726	0.1524091808998734	0.4657078675074421	0.5296739866411957	1.6470813705030245	0.7785807566004788	1.0	0.0	0.0	0.0	1.0	1.0	0.0	1.0	1.0	1.0	1.0	1.0	1.0	1.0	1.0	11.0	-55075.074437473755	0.0	0.0	79.0	-1218.361372663879
113250000	-56742.15784005614	-1320.1012613650414	-55422.0565786911	0.4207632493744549	2020.918962778023	50.356149719577864	1.0328949985875235	1.6698071834280843	1.1782290560697324	2.8238511437966647	2.6501129567806982	3.0143474960917143	2.711736939760833	1.8424593463075505	2.8303262544610606	3.0151163435240336	3.1732674233836	3.168108728858234	1.076483244493496	1.4332536913653195	0.24310877672473064	0.5051069674596591	2.3526229970051102	2.118081045691573	1.1305575418379548	1.207597807204979	-0.30248905319501107	-4.040349215898432	-4.2131905216574275	-3.884748897821647	-4.62543414740261	-4.1221804213804605	0.468	5.909368856876167	0.2915763738215697	0.178610273431948	0.19339911277306376	0.33641423997341896	0.5551279111311608	0.703756836760089	9.270788072361831E-4	0.8420128682186705	9.270788072361821E-4	0.8420128682186687	1.3319370278802836	0.42322264873425897	0.3474813203723166	1.2579415071188051	1.214118764749561	0.8738889367860119	2.2362563049053676	0.2602772487216676	0.3814813303853604	0.9642689246348871	0.497084461287952	0.49869524107070595	0.6574295666361667	3.163197602036111	0.7213167960684788	1.0	1.0	0.0	0.0	1.0	1.0	0.0	1.0	1.0	1.0	1.0	1.0	1.0	1.0	1.0	12.0	-55074.940177324526	0.0	0.0	74.0	-1252.3942201384198
113260000	-56729.02656850803	-1320.8385612931772	-55408.188007214856	0.42571075432419786	2020.9140152730731	51.10634095452534	0.46016877052632676	3.962318636849436	1.5979908632453224	3.4461235477001826	3.310857580403973	3.8118675207428363	2.5648074733484663	2.2084583744028414	2.546351545487411	3.2399880794844793	3.8067994361232382	3.4377704891435332	1.0699349717678883	1.4940290906455136	0.23564709224862856	0.5329712791073512	2.542065571664494	1.6513318803160553	1.0173047316503	0.9179321775621438	-0.30920805089591796	-3.9635746918933794	-5.5138276223789795	-3.6696176742447753	-1.5545159063484237	-0.25715136824993223	0.468	5.071130237896668	0.2913750834808892	0.1780193750399044	0.18943770539201008	0.3411678360871968	0.662372751201686	0.7707607887657033	8.9235642914237E-4	0.8882084247356677	8.923564291423703E-4	0.8882084247356674	0.6514729772841977	0.20078725297248978	0.22521539314166478	1.1481618917204666	1.5163207728097532	0.6486768794566843	0.2972334757484548	0.4657331821752041	0.2706973756058645	1.253961223014692	1.0340344625104503	0.9499293718982531	0.6592992507678251	1.006159685555644	0.31040192582948006	1.0	1.0	0.0	0.0	1.0	1.0	0.0	1.0	1.0	1.0	1.0	1.0	1.0	1.0	1.0	12.0	-55064.02810673165	0.0	0.0	75.0	-1255.1254797457307
113270000	-56733.16480493383	-1329.4847160316608	-55403.68008890217	0.4178886142658967	2020.9218374131315	51.27065789926304	0.34384122140505147	0.6181885267796172	1.4500106467233747	3.079135791607041	3.7168014845484034	4.0474704687791485	2.325539591106094	2.233059587699346	2.717688240217609	3.2263171629955756	3.59437636048206	3.1686358136241775	0.8728081153216882	1.6418922154358464	0.267093753567178	0.5070587151686946	2.5926786659018535	1.679086176827395	1.2216766919336741	1.1017220919939925	-0.31797882978832126	-3.970106112928552	-5.509056169874482	-7.628770624707595	-7.45336946797267	-6.753601444582972	0.468	5.002537931455611	0.29101892874728164	0.18499136582256134	0.1884528295254188	0.3355368759047387	1.5707790356293598	0.8223019145141625	8.770259710829789E-4	0.7970966007853932	8.770259710829811E-4	0.797096600785394	1.10934785107014	0.33443331885642036	0.31894527609569884	0.9286982789979518	2.4433914457629142	1.069567160788473	0.4281828464893702	0.9973307708596363	0.7268887244194192	0.6773581910055759	0.9168447122296417	0.6294533451647304	1.5500899534376489	1.5546585790950112	1.2377595284868035	1.0	1.0	1.0	0.0	1.0	1.0	0.0	1.0	1.0	1.0	1.0	1.0	1.0	1.0	1.0	13.0	-55048.5698783372	0.0	0.0	73.0	-1260.11537041524
113280000	-56738.24995395106	-1283.9569350159784	-55454.29301893508	0.4200244087976485	2020.9197016185997	50.20883167865007	0.6086545134491869	1.2473081437744264	1.5030481810331138	3.44346520850598	3.498703143199886	3.195463337407219	2.2846574571502587	2.3402629266408845	2.416724153279603	3.4835914007907416	3.011111653337448	3.9623527914600944	1.0736983901800436	1.9931237354637108	0.16347381423922097	0.1796588195865257	2.1598407907673938	1.9272063493675524	1.1758260280209276	1.4956283554132477	-0.7463554563316788	-4.012427249670886	-2.036071000672777	-1.3308609848313813	-2.731713288847985	-3.458831745793961	0.468	5.1467215312617585	0.2904773540237982	0.18194954373567346	0.18915107638160508	0.3384220258589238	1.2026179713686764	0.7700119371727769	8.878556688664412E-4	0.7571003244350881	8.878556688664411E-4	0.7571003244350872	0.9206506325789621	0.5678760032920287	0.20132296702419722	0.49290685860237987	1.8444079469138244	1.2996340760844496	0.4668656527633105	0.5016265677228102	0.6163394518282694	0.914336375084772	0.9040839629455415	0.46516943584590775	0.6950810959272312	1.6556707358572833	0.6321659892435953	1.0	1.0	0.0	0.0	1.0	1.0	0.0	1.0	1.0	1.0	1.0	1.0	1.0	1.0	1.0	12.0	-55074.639156800025	0.0	0.0	80.0	-1222.7739692949951
113290000	-56732.17405060091	-1295.3567892495146	-55436.817261351396	0.4284055464049251	2020.9113204809923	50.61915774329331	0.4987194969507735	0.5799195248129559	1.7209791642777303	2.742218893298397	5.105516592957498	4.9435606884849586	2.255834325366453	2.0564662595808247	2.372841943173261	3.1423546826640885	2.861163310642956	3.4705560540190663	1.0675364314201685	1.8675450800734843	0.2526468145859417	0.41779268206951964	2.3763545078369	1.806724584902813	1.0350701662866584	1.3639916600688051	-0.33208424845358697	-3.9208826859440773	-4.177128721569556	-5.34206259685448	-4.041910604609977	-4.9685184352279865	0.468	4.532332919517576	0.2919036875499246	0.18088403742529557	0.18984976412658885	0.3373625108981915	0.45434934614066264	0.6595637701483699	9.450066010254647E-4	0.8011567812777963	9.450066010254647E-4	0.8011567812777967	1.1374260621084917	1.6355173018914837	0.3823390375027152	0.8575346679754859	1.308751988937944	1.6243181927584027	3.247170170498548	0.3276036726920857	0.37086624750560776	0.5587629841559156	0.22310551508092547	0.8939150236422652	0.7504338616269084	2.062975248328636	0.7202277849168898	1.0	0.0	1.0	0.0	1.0	1.0	0.0	1.0	1.0	1.0	1.0	1.0	1.0	1.0	1.0	12.0	-55075.09448787946	0.0	0.0	76.0	-1229.5555869235336
113300000	-56776.474808427956	-1302.0898505733344	-55474.38495785462	0.4195004794636687	2020.9202255479336	50.50486063494931	0.43359219784459996	2.4534969750466566	2.3642056004557803	2.2549898037810974	3.7846439229354925	4.309726284487288	2.400892255779744	2.421188464296788	2.5041453248981123	2.922185605490056	3.1703771665996805	3.371883606721226	0.9162298327495926	1.705597461205962	0.1536365697178011	0.28838212234588073	3.1246479774317812	1.292714406288838	1.0135514720160848	0.6352903222804898	-0.12920970049517097	-4.150145825523458	-5.767991315280295	-4.887230579264955	-4.086017838356391	-3.8404882886873395	0.468	5.075605929269611	0.29689568336292443	0.17755337650074743	0.18954986833567936	0.3360010718006493	1.1341179539339057	0.8033455716007036	8.973825523057985E-4	0.760328108255134	8.97382552305796E-4	0.7603281082551325	0.6078371513781277	0.8604275803239061	0.4372821908414175	0.13223795951054387	2.6987749703270647	2.1750379754054814	1.1843288160067837	0.48067888210801274	0.7215583123169198	1.0314923724427838	0.20506405157411386	1.1343604035439276	0.4469901618109447	1.8790867019526345	1.0415390086996754	1.0	1.0	0.0	0.0	1.0	1.0	0.0	1.0	1.0	1.0	1.0	1.0	1.0	1.0	1.0	12.0	-55085.61673026219	0.0	0.0	83.0	-1238.1575147739493
113310000	-56792.96525360339	-1317.3960938976868	-55475.5691597057	0.41958625700729857	2020.92013977039	50.165395749753145	0.44751792146410985	2.0530371380695795	1.237750406566663	2.38794027803766	4.423663540787553	3.36582539900887	2.409571751101367	2.224911890440055	2.4965459871981355	3.5425464092604866	2.7433005238638604	3.352554265163588	1.0688001112141359	1.890185211461412	0.16022665081998624	0.6118371108497911	3.759590066361218	0.7558993368958788	1.1132397305811577	0.3101736402849111	-0.1553823455607475	-4.221587124456553	-4.075780679355568	-5.555206180962754	-6.288119931653961	-8.640333797543645	0.468	5.429078915354476	0.290280279145387	0.17812846727010928	0.1931310283406565	0.33846022524384767	1.0635789865950993	0.7893505104465411	9.557282472780404E-4	0.9524902695312146	9.557282472780372E-4	0.9524902695312122	1.4188321831017383	0.569066403256666	0.6274820691449571	0.43943698757007676	1.5845327385378465	1.1946527327312653	0.2145166817576143	0.6649768039794863	0.8526976995005164	1.0817759321526481	0.45491844670198994	0.6100408829728464	1.265523498605146	1.4840142429329466	0.7672657545920767	1.0	1.0	0.0	0.0	1.0	1.0	0.0	1.0	1.0	1.0	1.0	1.0	1.0	1.0	1.0	12.0	-55107.196385270225	0.0	0.0	82.0	-1245.786702397888
113320000	-56813.37461418973	-1310.96412872681	-55502.41048546292	0.4294954835562386	2020.9102305438412	50.74743682077022	0.5947413498772631	1.1693682712613063	2.1630470289590433	1.9074530936016716	3.92855854187917	5.327592665545216	2.6291290758154364	2.387976875123275	2.4944643511363758	3.0674640438638687	3.087141937779669	3.2638433243284872	1.1699196308104396	1.3633548947199523	0.2749608847943655	0.8338740897872038	2.477940994027947	1.2780674614928036	1.4034357111984577	0.1933454613101273	-0.16406460078783497	-4.243137514881927	-4.133346263346537	-5.38905439107136	-5.290171023379532	-6.079035470165005	0.468	5.264005304229409	0.29437552349941504	0.1812094969775222	0.19161973721031683	0.3327952423127463	0.710503666148157	0.7690778643705527	9.032367449667041E-4	0.7652842296260225	9.032367449667041E-4	0.7652842296260222	1.1900424411276667	0.6740075322967882	0.5053427925958847	0.0773540922937353	2.667022125335199	1.4218553701837193	0.013810249133919365	1.5051849911891322	1.5367322515731425	0.84779265747578	0.5434279530913383	0.3976635993569322	0.9272082745826173	1.8401299022370212	0.5197578931518558	1.0	1.0	0.0	0.0	1.0	1.0	0.0	1.0	1.0	1.0	1.0	1.0	1.0	1.0	1.0	12.0	-55097.0392620314	0.0	0.0	85.0	-1247.444280886548
113330000	-56783.76850218619	-1304.1689648065137	-55479.599537379676	0.4169205021729368	2020.9228055252245	50.799285223668505	0.32852873963693285	1.5597171757039687	1.880714698566556	2.5603916966744684	4.759996951133171	3.6294510656819736	2.9053217070838793	2.1835161289633294	1.9863293498986265	3.0401418356755556	4.127901942878534	3.1207612674391707	1.2489959614629855	1.3739042301756423	0.028212088841323306	1.040303968213738	2.049021599152474	0.9920612120804315	0.7810704453323634	0.6625715540425071	-0.22225405759328648	-4.1802854244480265	-6.328901653407883	-7.606227747032275	-8.90912709361407	-8.06072328070714	0.468	5.520143227951886	0.2941763016964736	0.1794934966437022	0.1914263857032242	0.3349038159566004	0.9910229270326911	0.7846543082101779	9.580358387452184E-4	0.6566388451652421	9.580358387452175E-4	0.6566388451652433	2.13989676010743	1.46481005622289	0.36379846533852084	0.042549441283388355	2.371827842934374	2.074073443985621	0.5769309877200683	1.1896194410828955	0.9874352251272874	0.5720438021112203	1.1989509131845022	0.8786459312573561	1.2712454475310933	4.3450559258790875	0.8438110637842478	1.0	1.0	1.0	0.0	1.0	1.0	1.0	1.0	1.0	1.0	1.0	1.0	1.0	1.0	1.0	14.0	-55081.217837553384	0.0	0.0	79.0	-1235.506365132491
113340000	-56746.85537494388	-1263.9198017157698	-55482.93557322811	0.4268623430488019	2020.9128636843486	50.78293396266729	0.3438275113103789	1.9552368407056155	1.3008213372163713	2.0633651186702973	4.338563798715309	4.431885737026608	3.3211750549630046	2.136542954206213	2.057914955401264	3.4388688390695155	5.070519948533045	3.9903564416140282	1.329604287428854	1.1457974195160807	-0.012234286514758622	0.9344504045239879	2.144946917936814	1.1869675966644628	0.7216278498131591	1.3869589595349003	-0.4165133095252832	-3.8889472362554125	-4.532775784226692	-3.6182060590054714	-2.7133789489004814	-2.8041890076912193	0.468	4.842143361869574	0.29429780891767027	0.1777878741681435	0.18961527151049073	0.33829904540369593	0.8524939508257525	0.7631322046280458	9.040045772403289E-4	0.7335159785772942	9.040045772403291E-4	0.7335159785772946	0.882059690099898	0.45293382215065536	0.6929163309783808	0.5373428469193259	1.3934895735160395	1.0991848367595694	0.47006587036309566	0.25798671413604635	0.3956349089753988	0.22813830460827794	0.661394005478224	0.5154753365645822	0.8135023664435931	0.9107687153081355	0.7993178245049185	1.0	1.0	1.0	1.0	1.0	1.0	1.0	1.0	1.0	1.0	1.0	1.0	1.0	1.0	1.0	15.0	-55102.957176115015	0.0	0.0	75.0	-1199.2662964387382
113350000	-56733.431339046925	-1272.644763050381	-55460.78657599654	0.41623565788653133	2020.9234903695108	50.04289290999491	0.34427539603028645	2.886997805575087	1.3406882511063625	2.4639603158839316	4.4133130924056765	4.2200116578113445	3.1915684791328065	2.402138952326145	2.03834555969591	3.546334286666735	4.009450165653422	3.801152879170894	1.3748436334494667	1.258274048354043	-0.16713449440781136	0.9303463008719227	2.1554170777697266	0.5720952949423821	1.6444994284746284	0.879868150989806	-0.2682789708482183	-4.102041771323166	-5.772486569324296	-4.351685494735323	-2.7254473627983073	-1.5787710522922636	0.468	5.224247901502124	0.29095263961036605	0.1814535824730168	0.19409197919814705	0.3335017987184706	0.5068059612634784	0.6990347478226049	8.88029707056548E-4	0.7470380338081811	8.880297070565473E-4	0.7470380338081826	1.259314501121063	0.30901144048440193	0.7398668328892959	0.16194253443284934	1.219509556793263	2.6857096705743326	0.12433285864910178	0.9295374772911239	0.5490869135164513	0.6985235123160956	0.6122331975258775	0.8473398453451548	0.9865344587976161	2.16879321116276	0.6673455003329717	1.0	1.0	0.0	0.0	1.0	1.0	1.0	1.0	0.0	1.0	1.0	1.0	1.0	1.0	1.0	12.0	-55094.418016609416	0.0	0.0	79.0	-1212.255063435099
113360000	-56753.426957552336	-1291.9364890034967	-55461.490468548836	0.4417135048741868	2020.8980125225232	49.539477455392955	0.3771902357866647	0.8494964325744027	1.7134693325221413	2.757894693108005	4.743319125584805	3.9731315872473383	3.146957008564878	2.3195724168202405	1.9444003374039822	3.2322513836018305	3.8359629480511837	3.120957225373629	1.405980333774353	1.2805442549686072	0.07721963796215717	1.1249061904086544	2.676709369999014	0.45453989644066195	0.6816687395241792	0.7404581960806135	-0.6003842131704525	-3.9677777681604027	-1.5920587411792113	-4.364619995537998	-4.615608864397759	-4.472087411448058	0.468	5.052224754903853	0.2935275080137954	0.1776381343772467	0.19109482255954555	0.3377395350494128	1.2260802972606812	0.804421685773402	9.252522153641544E-4	0.9806404466929055	9.252522153641536E-4	0.9806404466929055	1.3154182393819973	0.0822995920471104	1.082045575699032	0.1781565780307429	1.2195755915952435	4.439059226191647	1.5098404051587722	1.500902742289753	1.080955682309145	0.5518960742354535	0.9618533810968846	1.1785011538684798	2.1231837321521376	2.14529139736617	0.9283883150044049	1.0	1.0	0.0	1.0	1.0	1.0	0.0	1.0	1.0	1.0	1.0	1.0	1.0	1.0	1.0	13.0	-55079.398646713635	0.0	0.0	83.0	-1209.9423024795376
113370000	-56749.330260354574	-1304.0137059432132	-55445.31655441136	0.416548658245455	2020.923177369152	50.00815802898285	0.6957988446450315	2.1295035009455496	0.7322801090135403	2.790318737184567	4.0815432321951635	2.941456116275723	2.9360960123805606	2.525540075423868	2.377258256359703	3.4403873009952615	3.3990473805063655	3.4593448367573276	1.1105323678667496	0.78782410437963	0.36267414128744235	0.5494980932418936	2.3200992704738255	0.2657625143086446	0.45445102034279317	0.5280123380331377	-0.3350267129040186	-3.9131714816285563	-4.69452783717596	-4.9716630890572455	-5.948048974983567	-6.232065760282991	0.468	5.246609839836722	0.29268425883607846	0.18051237246844545	0.19296939804030483	0.33383397065517173	0.7491903479696435	0.7786919227914221	8.774457020215469E-4	0.7977846163381047	8.774457020215506E-4	0.7977846163381037	1.3091734799121835	0.5601673805843891	0.031854367690718983	0.5696291607478389	0.7753109169069659	2.057147214036771	0.1353760302389373	0.4872933227188157	0.22821083653639018	0.7754434225506164	0.27907323751435037	0.12100791924370548	1.223294149756411	1.9133857235459273	0.36931851422233375	1.0	0.0	1.0	0.0	1.0	1.0	0.0	1.0	1.0	1.0	1.0	1.0	1.0	1.0	1.0	12.0	-55066.055015136146	0.0	0.0	84.0	-1243.0083004795056
113380000	-56734.632471312834	-1301.0077637685545	-55433.62470754428	0.44571754844660605	2020.8940084789508	50.75330585832232	0.6616570167014243	2.4966903682365933	0.8766129237923548	3.487748703354837	3.5545433578320207	4.226648484847548	4.077152859638117	3.0960620208258995	1.9121888593007925	2.8670244037815	3.8710252753207985	3.6555783391356838	1.2083218878519406	1.2712204732931285	0.13437617892167358	0.24790100052841804	2.477654027690039	0.33644237127990234	0.3491659382151653	1.0895185891192662	-0.40484021781169777	-4.239385862409542	-3.7589297484140234	-3.2087508664661084	-4.196717040798643	-3.180976806931757	0.468	4.89926691825757	0.2904346900428111	0.1796483898589958	0.19262966766039577	0.3372872524377979	0.9694208935707992	0.7980087311293341	8.856780529921477E-4	0.8364819078526842	8.85678052992148E-4	0.8364819078526841	1.4859063413138562	0.14948336563456688	0.18872419152958894	0.37361353705559097	1.7611215601216645	2.7983677643464673	1.5711761395003285	0.7189129307761878	0.053641956424039426	0.7668681144814142	0.2984200619977386	0.6936014093529576	0.7790478993963601	0.8142418612756782	1.3918542765553994	1.0	1.0	1.0	1.0	1.0	1.0	0.0	1.0	1.0	1.0	1.0	1.0	1.0	1.0	1.0	14.0	-55073.58603767407	0.0	0.0	74.0	-1229.1142579802513
113390000	-56768.38203966898	-1303.318341272647	-55465.06369839633	0.4278128200801035	2020.9119132073172	50.259094781029894	0.44110309251276836	0.844181748657158	1.297667206679902	2.61332398631069	3.950897710719047	3.9025317412856975	4.286563701593942	3.269434795227548	2.003701047187619	2.864929732331077	3.2728047968350813	4.0944400261853025	1.2416172765330198	1.2524248475572939	0.1991627106738556	-0.08611554203883487	3.1782094286619627	0.49883987761956905	0.5082045598633602	1.4007505000537848	-0.4122252175321874	-4.041377495762381	-3.561599878298842	-3.7771412550707764	-1.9542638216642922	-3.474170960615973	0.468	5.0637566510563845	0.29073474956226986	0.18186956121508416	0.18835080957887743	0.3390448796437691	0.6942678286780408	0.7293377082156794	8.80218787042157E-4	0.9340755895864602	8.802187870421568E-4	0.9340755895864625	1.129851656719616	0.32840359676473874	1.5407756300829647	0.44261242323038824	2.0070148332839692	1.4211072634533144	0.2715736173476046	0.3751377334669506	0.03638154993098311	1.009293579188307	0.7877533296139122	0.7062475628494277	0.7539950844503954	0.6000551886373294	1.2834268371541304	1.0	0.0	0.0	0.0	1.0	1.0	0.0	1.0	1.0	1.0	1.0	1.0	1.0	1.0	1.0	11.0	-55089.88753939044	0.0	0.0	82.0	-1236.2564294391098
113400000	-56762.81272416148	-1303.2105383669361	-55459.602185794545	0.42171128692130455	2020.918014740476	49.654947310185605	0.5129934052384331	1.5818966319180119	1.3667954069914892	2.3573024272881478	4.817892797255458	3.8963135815330436	3.447381450551811	2.553490365268263	2.1789612554855466	2.579435420235723	3.1417915167640382	4.58823696157804	1.4191688908680267	1.123767021880773	-0.0208713941343531	0.372616274394847	2.0301037551654497	0.4230292965194339	-0.13705360564727198	0.7760192403218834	-0.14256932763138946	-4.204765021548173	-4.465927325539458	-3.60198996534453	-4.055693254403627	-1.952108950532668	0.468	4.872391958378737	0.29149013195566287	0.1769382186089348	0.19095464411633462	0.3406170053190683	0.8140562160734764	0.7741664328585403	9.445909684092801E-4	0.8534354742883218	9.44590968409278E-4	0.8534354742883209	0.936259902845346	0.8201552753405067	2.027665107480546	0.02166691109984346	0.8325241309124353	1.4996109744615604	0.16171956544881805	1.3323603386723082	4.9218745487462465	0.6274754180476816	1.3698297566610564	1.2702809942991298	0.5704662181468193	1.4475629780857513	0.4289883720802725	1.0	0.0	0.0	0.0	1.0	1.0	0.0	1.0	0.0	1.0	1.0	1.0	1.0	1.0	1.0	10.0	-55097.553199532005	0.0	0.0	82.0	-1237.002590234484
113410000	-56776.17226936304	-1305.9766427479267	-55470.19562661512	0.427652103458694	2020.9120739239386	50.10036553653478	0.6298885636714575	1.9515092256877622	1.232340251207985	3.373562754067747	3.8372032035112955	4.176586995262145	3.7891464407042985	3.626370960032631	1.7621125795771309	2.6863978433672773	3.427594915016948	3.807757466745085	1.179914454640652	1.7261850744607257	0.22240481794752182	-0.02812459343903334	2.131776298004465	0.3847244322798735	0.6540068916386502	0.7555143432698361	-0.10608796327598678	-3.5506730617614743	-3.764901531992474	-3.1976643877957516	-3.3405770800655836	-2.672205003305072	0.468	5.426539660931039	0.2892048298654755	0.1799703175120095	0.19067822402116677	0.3401466286013488	0.783880026120423	0.768259591460583	8.882544019727177E-4	0.6485373574816423	8.882544019727166E-4	0.6485373574816424	0.8877214356456823	0.4792984266192708	3.300715896929178	1.0736484638151802	2.144786641387258	2.1288401672537316	1.2576814376070067	1.3882817974183865	0.4884710124872634	0.7254201338721126	0.347324890072305	1.004701698242721	1.761065267313573	3.92949517847432	1.0995880805578628	1.0	1.0	0.0	1.0	1.0	1.0	0.0	1.0	1.0	1.0	1.0	1.0	1.0	1.0	1.0	13.0	-55108.29417168379	0.0	0.0	72.0	-1238.8340194379841
113420000	-56785.01229447956	-1347.970009230956	-55437.0422852486	0.41982831867386156	2020.9198977087235	50.677759733976245	0.7712542371022361	-0.7382105224990209	1.2241661256831071	3.4477637032748065	4.2352607384956	4.355104551698627	3.4075296335985543	2.7728601490104685	2.643393006429962	2.5858952122406285	3.604528534639064	3.4333784436628263	1.4856796880677698	1.4726336695126392	0.46510224373845066	-0.04736736614592052	1.7128050467124585	0.8655557152679147	0.23402325389049905	0.8666119485094133	-0.010181713462316166	-3.612089519206367	-5.134854661065781	-2.5305749425561337	-3.708064164615312	-1.6899263720100355	0.468	5.976781050232589	0.2905093757153849	0.17809899743594534	0.19195387501691913	0.33943775183175123	0.8876069469735091	0.7862816240621775	8.747187693978403E-4	0.6588911367472813	8.747187693978391E-4	0.6588911367472798	1.1758670601082029	0.8328418441051217	1.6667259539869452	1.3249834185461928	1.1614145923997865	2.722382162289346	0.809683472806281	0.44648052151832907	1.2846965866256594	0.508291199974621	1.7353555715770153	0.4857919749740637	0.6638237233954029	1.540595786303191	0.2659816908682052	1.0	1.0	0.0	0.0	1.0	1.0	0.0	1.0	1.0	1.0	1.0	1.0	1.0	1.0	1.0	12.0	-55066.53462325168	0.0	0.0	75.0	-1287.2119437351948
113430000	-56810.59058333357	-1361.2796892227868	-55449.310894110786	0.42097218226481437	2020.9187538451324	50.83078560564151	0.29492541249625653	3.185217911635484	0.8787509243953802	3.2962300509546845	2.4060842396231696	4.734965702192671	3.0881956271288886	2.9564105253475303	2.483906289154073	2.338954877560437	3.1679160044615777	3.149495999400057	1.3989411205314788	1.4888655302668592	0.3974525914499166	0.18025487400949722	1.8357666958857444	0.8194074019815356	0.8966696572645549	0.7075862857630917	-0.18195132146636783	-3.759097709150168	-5.439750475354507	-5.277338251122908	-4.577957961976653	-1.123540638388711	0.468	5.464900992095121	0.2928410049978444	0.17909979576590884	0.19320065373565923	0.3348585455005881	0.7592718021451641	0.7645248219827673	8.796928401933534E-4	0.7255497609563751	8.79692840193352E-4	0.7255497609563758	1.079573636065761	0.5237968693046425	1.5242703724421394	0.5893320781879113	1.364743159128813	2.143221280539953	0.3479180853702933	1.2632427966879178	1.5989341130197747	1.331949580613418	0.9354810978234397	0.76566350741356	1.3615414679969622	2.1616865663622704	0.894578813672091	1.0	1.0	0.0	1.0	1.0	1.0	0.0	1.0	1.0	1.0	1.0	1.0	1.0	1.0	1.0	13.0	-55082.69595718077	0.0	0.0	78.0	-1294.628435422515
113440000	-56755.99530425943	-1335.7659590087928	-55420.229345250635	0.4162814065063553	2020.923444620891	51.455568798173346	0.3746526232101833	1.5991903636715115	1.285001824144465	3.093585192153485	3.7029600868179893	6.120699325512147	3.339902734222367	3.025159211772931	2.374327285551984	2.871567951976221	3.030343487562886	3.516814515609949	1.432761513009009	1.494004991743168	0.2540150006340739	0.0031094366245758565	2.4626979899929826	0.509923992439511	0.6640212659619944	0.08971791857182626	-0.15439529254180553	-3.800535551946436	-5.120135274944606	-5.990575735200756	-6.076404875961443	-3.4430109997199083	0.468	4.248569826143175	0.2922565465631799	0.17716064387976027	0.1938070263635048	0.33677578319355556	0.7448223237732142	0.748491265836232	9.04743466395071E-4	0.7155122360735231	9.047434663950744E-4	0.7155122360735244	1.2387016819006669	0.13560018115718364	0.5893529191798768	2.0992319106960804	1.2671163110107413	2.0496068063669237	0.023416147782669972	0.9803314921700417	0.519160198140978	1.1253657440662632	0.19690419909812926	1.363568076693695	0.6788745295924472	1.8850476491980872	0.6959533946797233	1.0	1.0	0.0	0.0	1.0	1.0	0.0	1.0	1.0	1.0	1.0	1.0	1.0	1.0	1.0	12.0	-55056.01487128426	0.0	0.0	82.0	-1274.8083965778478
113450000	-56747.63191522337	-1339.77528843979	-55407.85662678358	0.41629693576431975	2020.923429091633	51.81004193918203	0.5533572547158804	-0.24107639288618882	1.2748979861675878	2.710559390431527	3.6349480519517146	6.417831620636908	3.6227167013407917	2.5020549032044586	1.9541460757890223	3.1871592499665997	3.116775118354001	3.5811403295230093	1.6725859593782613	1.7217923260215322	0.3050933961331752	0.3386598060956868	2.1566018064694434	0.643637565886622	0.11123921141785131	0.5342239394130577	-0.503476995765957	-3.5035611477882695	-7.251492495487118	-6.994247987643663	-7.916224540564928	-8.080396991215014	0.468	5.223536224511992	0.295999821750548	0.1771005267852033	0.1865189942624454	0.34038065720180377	0.6025426694484248	0.7252813296733109	8.878103305604869E-4	0.7096758235939652	8.87810330560487E-4	0.7096758235939644	0.33995436754092906	0.5575388232647968	0.38855648480049054	0.4848524176078933	1.8551995223529194	1.2730342459595492	0.08673467553163736	0.530396002819145	0.40497097085084666	0.37457784728250265	0.5172112900691733	0.6677544523290815	0.4897553468448067	2.13943125419819	1.3696058890188936	1.0	1.0	0.0	0.0	1.0	1.0	0.0	1.0	1.0	1.0	1.0	1.0	1.0	1.0	1.0	12.0	-55049.44788507261	0.0	0.0	73.0	-1281.8581358833728
113460000	-56805.16863764304	-1370.0492245731455	-55435.11941306989	0.41805490749774704	2020.9216711198997	51.39613220337133	0.4377185365453569	-0.3040862706261662	0.956395391355336	2.6103590569387953	3.778291146517086	4.481547181378933	3.3449284684613123	2.6148662405807763	2.3455923386983955	2.8704507606386493	3.8376336855041404	3.1868321276014644	1.6686249994700004	1.6185104163565318	0.36238938816515276	0.3155092442447509	2.230833997536771	0.6563774084252483	0.8182719054483988	0.6896574774757244	-0.246588765949237	-3.7087427166822846	-6.2395675086149485	-6.147330450002051	-7.169142433427208	-6.941973558082348	0.468	4.803923381114589	0.2938610309358642	0.18292480038038147	0.18886963371389653	0.3343445349698582	1.0922452410185945	0.7633598223665099	8.815824110224358E-4	0.65599043837955	8.815824110224372E-4	0.6559904383795511	1.7475990657050677	1.0206536368560988	0.9951750764160814	0.3458256998409378	2.4799775864200058	1.9792920428040508	0.7667160945958887	0.6405980452025002	0.7361905656399148	1.3203713814310662	0.2348356154300501	1.6404314963215993	0.5740114574848463	3.0456734847036846	1.344060345379177	1.0	1.0	1.0	1.0	1.0	1.0	0.0	1.0	0.0	1.0	0.0	1.0	1.0	1.0	1.0	12.0	-55064.15818430819	0.0	0.0	78.0	-1307.1999254705336
113470000	-56778.25856421038	-1340.1951262319924	-55438.06343797839	0.4179244362721197	2020.9218015911251	50.48124632084899	0.38671934553456133	4.008646329953187	1.3405360903101164	2.5638600185044376	6.09719064714685	4.647589249648706	3.5202603741668765	2.0614523122598425	2.6306088412697544	2.3519083054526306	4.883121096003752	2.8195157251843113	1.4810296686228073	1.5984739295850925	0.5617193636777037	0.35595697858667563	1.6316672368210283	0.3396218226039124	0.15706772015689277	1.968460813089901	-0.8745236058861645	-3.5295141198535376	-6.050788042612356	-6.46076137982649	-6.459577427005349	-6.978350346722151	0.468	5.4358239561245005	0.29355428429075114	0.1788175582602542	0.19239504375031596	0.3352331136986791	0.9570463904791564	0.7725341288963908	9.266451094281117E-4	0.7112770679842111	9.266451094281103E-4	0.7112770679842098	2.3802760645887906	0.1988593273480682	0.16636883914510864	0.600264940517654	2.627945523679047	1.78651218553032	0.05170484027633776	1.1677940341729558	0.5745481362014966	0.8025396385829798	0.6199471915247369	0.5121668853402203	0.6348140077504413	2.8250840365580743	1.2350769633562177	1.0	1.0	0.0	0.0	1.0	1.0	0.0	1.0	1.0	1.0	1.0	1.0	1.0	1.0	1.0	12.0	-55070.166107248624	0.0	0.0	77.0	-1278.0138162850737
113480000	-56817.26132311206	-1375.5145636311681	-55441.7467594809	0.4179539499261303	2020.9217720774711	50.812015289790104	0.6577824378642476	3.9434084537082326	2.3681162018761506	1.8871943047890167	5.126470209654176	4.35724376782079	3.5421912962645763	1.90253642956063	2.698127355269375	2.7409489581848745	3.583834340872983	2.9169204486720526	1.5983948055576498	1.437128944468014	0.41402297679622585	0.19714359488231564	2.0798540557151792	0.4767193405647341	-0.012677106339486766	0.8122611202585777	-0.5936725307273211	-3.502169095493766	-5.452097973339453	-6.501176566948749	-5.14394227578742	-7.125721763510004	0.468	4.7489996314589025	0.2910358625601029	0.17890787075703046	0.19239504375031596	0.3376612229325511	0.8365898606001708	0.7653953723427014	8.7150673806899E-4	0.5940761904199752	8.715067380689887E-4	0.5940761904199755	1.0927471292349547	0.32481201263234943	0.07415566716307612	0.9470443151103511	3.636143451427595	0.8259096473270106	0.4845980236855474	1.1556938637074858	0.15381285824501195	0.5722673656591895	0.5491352519584763	0.6354172635791157	1.3588615005503655	2.728238091602346	1.5830055491012507	1.0	1.0	1.0	0.0	1.0	1.0	1.0	1.0	1.0	1.0	1.0	1.0	1.0	1.0	1.0	14.0	-55058.98161042993	0.0	0.0	79.0	-1314.0980064298087
113490000	-56801.40527812628	-1385.4533807265027	-55415.95189739978	0.4175070281645202	2020.9222189992329	51.162639886210066	0.27626169205340406	3.0150489636386077	1.4300557289586366	2.578447371068651	3.71477473296961	4.24375977126974	3.7578753292351346	2.162521445950908	2.760747555372707	2.9966667091362944	3.1330336254368234	3.9632863779858165	1.7861899150338243	1.45662777732904	0.625547089654164	0.3600328349200753	1.8905132980091404	0.4545324255584604	0.5939681673592241	1.1913588379237259	-0.9233608294280444	-3.420887526276415	-6.713816456132896	-2.1921803380642473	1.1364941955744507	5.840173138651694	0.468	5.508392940517418	0.29002488012241906	0.1819209261676301	0.18962778863257967	0.33842640507737154	0.8263422660571964	0.7615582848337624	8.5855004165722E-4	0.6528833793630993	8.585500416572177E-4	0.6528833793630995	1.1751884309880822	0.6040181018842237	0.4352051590957812	0.6111556427135058	1.3879932134062565	1.7388343331143021	0.24496541462623947	0.830211471634535	0.6498043475412902	0.5118437244591554	0.5540027311736133	1.4893991272144949	0.45451215786720633	2.6742756274750925	0.7869238255585949	1.0	1.0	0.0	0.0	1.0	1.0	1.0	1.0	0.0	1.0	1.0	1.0	1.0	1.0	1.0	12.0	-55044.570711568376	0.0	0.0	76.0	-1328.438424270898
113500000	-56793.021666649845	-1368.9148922309976	-55424.10677441885	0.4162775258333472	2020.923448501564	51.11960412802577	0.5357695290526634	2.6702814329748987	1.3677237094904675	3.2149783829292273	4.272906332553028	4.65792445893566	3.377640593927465	1.9764348501680782	2.422029034892598	3.564562082094968	3.6073602248505914	2.694647673553268	2.350344961293733	1.1174352781282775	0.4316335848114782	0.2925437257745704	2.291646009944293	0.21088826413727058	1.303903538870634	0.912316465233425	-0.586855807886326	-3.1292888580016975	-6.5126209219413695	-3.929803057462446	-3.2670089351512774	-4.574549664998791	0.468	4.964127718077178	0.29232412375324396	0.17979559037652015	0.19106047490300837	0.3368198109672278	1.8563901984389173	0.8320862870982234	8.866716067201267E-4	0.7065975594805033	8.866716067201273E-4	0.7065975594805058	1.4115617743959952	0.446224788941858	0.20172496252285443	0.3275412692441191	1.1791832675917036	1.7370404449947552	0.3458113576635271	0.12426683514728924	0.28216626471625067	0.7529132554273102	0.9198455088241726	0.19358659934692002	1.1695318888216142	2.0263162610062557	1.2699810883349067	1.0	1.0	1.0	0.0	1.0	1.0	1.0	1.0	0.0	1.0	1.0	1.0	1.0	1.0	1.0	13.0	-55046.82148340967	0.0	0.0	79.0	-1305.882465443798
113510000	-56802.85103064459	-1366.159142228359	-55436.69188841623	0.4195033111978454	2020.9202227161995	50.255788755878456	0.30428555762263987	3.3818366579844183	2.0665925928196116	2.5071999095186097	4.388905284364727	4.339009494022662	3.3726853948053312	2.007567817915751	2.369367793140844	2.5792879612272914	3.2172420320157995	2.8641871405102153	1.7430240626595572	1.770969386588097	0.0832641956629896	-0.26279561968053633	2.2226082009495256	0.4970921246212763	1.4396215845423144	0.09032757125320395	-0.9962012423305633	-3.620532471254642	-3.960631504914638	-3.5497853800926054	-4.3977277378852255	-5.156789537092299	0.468	5.515308230059142	0.28912009568247676	0.17724994970090457	0.19683403129107552	0.3367959233255436	1.1259116985595254	0.7940860271709371	9.024075003561465E-4	0.7514305160287592	9.024075003561462E-4	0.7514305160287597	0.8805486409958927	0.6157861254018491	0.2573705926891139	0.20678204428122723	1.75748439441748	0.6392682437287982	0.12379038364331056	1.1528556557816763	0.7469930203869474	1.2236417687748642	1.0421904977434944	0.5093765204960408	0.7078970739349693	2.1013880225640005	1.5484577945545686	1.0	1.0	1.0	0.0	1.0	1.0	0.0	1.0	1.0	1.0	1.0	1.0	1.0	1.0	1.0	13.0	-55066.86998754619	0.0	0.0	76.0	-1302.1954952345438
113520000	-56812.37950937846	-1388.2769223827308	-55424.10258699573	0.417006879416048	2020.9227191479813	50.74839703260781	0.6418336114199013	2.773050626321126	2.556474583797775	2.9542064960606256	4.66048382097723	4.25716266073997	3.6398969177762024	1.8941737062647042	2.444350603066306	2.7214767232060333	3.061822106349073	2.9623775976289517	2.1511909059246723	1.593039049690171	0.14490577259991602	0.022194313627714422	1.2617270112308938	0.9035315651363985	0.9477761207709509	-0.20516245221256027	-0.8705028336352818	-3.368951605351266	-6.1764447370548075	-5.799598722014224	-6.026956008477278	-6.096235612224109	0.468	5.490355535754451	0.2896020843983913	0.17873631168173693	0.19136744962254362	0.3402941542973287	1.498767587114448	0.8002752774308509	9.22454519512327E-4	0.7568376535377718	9.224545195123253E-4	0.7568376535377701	1.7079160183840567	0.828653025215412	0.7524649730109618	0.056116183346170356	1.048202498888714	1.3616188036835526	0.3705352919393647	1.2022425406127768	1.383670602925225	1.7296977281208359	0.4557280682170105	1.202668444083547	1.4732126851054728	2.89973071205804	0.7563703682285349	1.0	1.0	1.0	1.0	1.0	1.0	0.0	1.0	1.0	1.0	1.0	1.0	1.0	1.0	1.0	14.0	-55042.04500740258	0.0	0.0	76.0	-1315.9061842018014
113530000	-56812.610350599956	-1391.7350422565053	-55420.87530834345	0.4216952388440967	2020.9180307885533	50.82780040883607	0.9459738847103997	1.298869174139245	1.4414235749159545	3.283018479958268	3.402230359634337	3.6527503380356507	3.6586824458494185	2.187019176169904	2.2491916047446794	2.6330292145064593	3.559409240763424	2.9632867882403366	2.1115140896506785	1.3471735178298616	0.3038415678292293	0.10195385345218927	1.470044404138626	0.334214995536319	0.8773530022442457	0.3856788433482526	-0.9491429469810551	-3.8248279784276074	-5.527819097662925	-5.574378780003434	-5.592615165366267	-4.527913309534488	0.468	4.893237543848587	0.28793411714264505	0.17791227884635855	0.19384510007098035	0.34030850394001655	0.9168157341920437	0.7550644447114178	8.975159249685561E-4	0.7419518995203154	8.975159249685546E-4	0.7419518995203153	0.46383741360723774	0.04923721971438532	1.653157907305238	0.5475016193250117	1.4098517860786177	1.5863881091088363	0.7192440488454606	0.32352792103987277	0.35438593863511575	1.2215660512705713	0.8936192020411384	1.5131215350591514	0.6685206198082272	2.684941801132972	1.070450156396739	1.0	1.0	0.0	0.0	1.0	1.0	0.0	1.0	1.0	1.0	1.0	1.0	1.0	1.0	1.0	12.0	-55040.52644520773	0.0	0.0	77.0	-1328.089502184121
113540000	-56775.8161846832	-1367.5802000408105	-55408.23598464239	0.4374778872515917	2020.9022481401457	50.64429860859664	0.6744945791736164	4.347473594235593	2.5033926306500884	3.0099505367973696	3.293831714194725	3.3275874442505824	3.3154178239071928	2.3495698568286034	2.9527137800937253	2.6692836616608275	3.905188728397677	3.205708078340826	1.722721103252528	1.8508608028624094	0.4355987327827897	0.5864268199455804	1.997163214717162	0.18705349284798026	1.2400901968025937	-0.24595874988619715	-1.2663006810868924	-3.766768018316982	-4.521098396144511	-4.942015094697608	-5.141319498194274	-6.275889858909322	0.468	5.21084733235723	0.2957163001644078	0.17405797760824318	0.1907227804973608	0.33950294172998874	0.7125026051745375	0.7760126653547736	8.759414610445667E-4	0.8091044121621389	8.759414610445668E-4	0.8091044121621385	0.5382405947339113	1.4337089053465335	0.202847165410347	1.1816667758673547	0.7415500936409533	0.7073013167320925	0.396477408987842	0.4605460385496983	0.2646982096103691	0.3378346181313493	0.4464741587860238	0.3327046264714057	0.3252581095078762	0.6905009334427195	0.331329542974364	1.0	0.0	1.0	0.0	1.0	1.0	0.0	1.0	1.0	1.0	1.0	1.0	1.0	1.0	1.0	12.0	-55043.58220019399	0.0	0.0	78.0	-1308.051996876386
113550000	-56828.8041561861	-1389.336517332904	-55439.4676388532	0.43973797752477534	2020.8999880498725	50.954036568246394	0.4861687882546625	2.472955328314874	1.1993332240361794	2.234819197486835	3.7968645519420514	3.7810925542574245	2.448977739950158	2.017342988346174	3.2593820188561007	2.7802480774836367	3.19631473359154	3.076572185132755	1.6839465978097783	1.371127468413516	0.11790930403578945	0.18588899715412488	1.8748099047141322	0.4072791711592641	1.9425875781876878	-0.2629704790851224	-0.7285273217779946	-3.027352650333508	-3.1290113553443413	-5.4345272599451775	-6.561483888284449	-7.8928577745759005	0.468	4.787024333567587	0.29155954420614866	0.18171579393154583	0.19212248839077126	0.3346021734715348	1.1105114572636499	0.7796360055261592	8.914792587461685E-4	0.9085706150400429	8.914792587461674E-4	0.9085706150400428	1.7013153822799552	2.4369895846511413	2.452199682500519	2.2900000602872512	2.042085502728714	0.7774544657489879	0.17780201918175612	0.6613716580389065	0.4164467337187395	1.057293330060594	1.2798079319340765	0.7763162157861142	0.962247496331682	1.8420251286487892	0.5704409732131035	1.0	0.0	0.0	0.0	1.0	1.0	0.0	1.0	1.0	1.0	1.0	1.0	1.0	1.0	1.0	11.0	-55058.48144500437	0.0	0.0	85.0	-1315.343453587728
113560000	-56826.76256445732	-1371.5737463856667	-55455.188818071656	0.45756274726569673	2020.8821632801316	51.937405454676885	0.6473707967115242	3.0138670843581474	2.1750400041076903	2.6888580905767037	4.266510121114863	3.9480486412804643	3.1300675049096935	1.8779730598189863	3.613065570083013	2.6528362695981205	3.206995033710853	2.981476331136547	1.8543577859416516	1.4724099224104628	0.01869974707446173	0.6913918412159883	1.8742153646322535	0.5688219028069145	2.4166507874105836	-0.09043986444494631	-0.9458834618708736	-3.4172840133293976	-3.0020522555507565	-1.7008349944959624	-1.7231293944188653	-3.6951320574434905	0.468	5.048926728829503	0.29480270607578607	0.17734089071347636	0.19690310183856347	0.33095330137217455	1.0736058701845157	0.7714515897127919	8.562038921231577E-4	0.7549018555749835	8.562038921231573E-4	0.7549018555749826	1.7996728605855579	0.48404949242140316	0.1911545070693837	0.35886534370500467	1.7523346589923403	1.3298438473170542	0.7618942339174717	2.0189958870451834	0.3880083323481621	1.4163702426432614	1.6275464618997362	0.510312409414635	1.4555138836344224	2.364141564786657	1.8008618736470456	1.0	1.0	0.0	0.0	1.0	1.0	0.0	1.0	1.0	1.0	1.0	1.0	1.0	1.0	1.0	12.0	-55072.46678815866	0.0	0.0	77.0	-1303.356492889954
113570000	-56831.082557628506	-1344.770864624993	-55486.31169300351	0.4183646230454124	2020.921361404352	50.770734244766885	0.24039836944792203	0.9014615004780919	2.2143967961197273	2.772144488779409	7.0832627777691926	4.323961232388099	3.5220185473244534	1.534944926291828	3.0060046968369263	3.0184127344398806	3.655597388550188	2.731716746149244	1.9063703759698416	1.593455329746666	0.1404076011972592	0.1759306982070949	2.459577583370619	0.31182056550328885	1.9758411085919603	-0.10224570670203331	-0.7169059088495742	-3.9876217940157144	-3.869043924935156	-4.501422433734443	-8.697936548745892	-3.0229579026077538	0.468	4.856287417804848	0.2908355028187606	0.17638872409168477	0.1948984860410544	0.3378772870485007	1.386690565333486	0.8164002693592332	8.923653711097562E-4	0.8730432242804441	8.923653711097552E-4	0.8730432242804448	1.2696420654526583	1.721797329512852	0.2496941977196856	0.4722163395102382	1.182949819524613	2.1398063658975257	0.7729023088041695	1.1203081814445996	0.2906317994549674	1.0947740885644046	0.9229818258184015	0.1991545248722994	0.8845253478786524	1.5516136807852923	0.9308664510298916	1.0	0.0	0.0	0.0	1.0	1.0	0.0	1.0	1.0	1.0	1.0	1.0	1.0	1.0	1.0	11.0	-55093.842043674	0.0	0.0	85.0	-1277.537976993142
113580000	-56764.71711383247	-1317.5008322106203	-55447.21628162185	0.41639872941279527	2020.9233272979845	50.886791159892695	0.37304543934142503	-0.9387552953009606	2.851473604913431	2.4433825369936013	4.187719525429541	3.7216967963466883	3.1125171745177105	1.619916612206455	2.8536873252530985	3.401821871960582	3.5753512715167046	2.6265025480974225	2.4705781257602974	1.2797234103857882	0.0172921121446488	0.7058212567028859	3.1611374841153013	0.49849618484062985	1.9212312557431581	0.032023099118543036	-0.706883631613429	-3.428213618779723	-3.2748131177198507	-2.2047325621629184	-3.0992849771535527	-7.491666514860764	0.468	5.140346345242694	0.2896498407187068	0.1830736713495578	0.1903612680676906	0.3369152198640452	0.5489307422351013	0.7247421117962177	8.947228780770779E-4	0.737564299710653	8.94722878077079E-4	0.737564299710653	0.4553298300822505	0.31563549775863137	1.0731577276089113	2.5538906425248578	0.7492998713629938	1.0108573255925084	0.20811310177140996	0.767213958554705	0.13491599519853018	1.4911071197299584	0.7375818771912663	0.9941430504592295	1.066792667082396	2.365995581392167	1.0498262781240524	1.0	1.0	0.0	0.0	1.0	1.0	0.0	1.0	1.0	1.0	1.0	0.0	1.0	1.0	1.0	11.0	-55052.24250192635	0.0	0.0	83.0	-1258.1336029606798
113590000	-56762.488556692086	-1322.0644212399704	-55440.424135452115	0.4199608121559934	2020.9197652152413	51.91139978669176	0.2151517600418461	-1.4604419070519756	3.253688171611607	3.1580751220540506	4.56500962376312	3.13913750524559	3.549854218993253	2.1008080343107025	2.753857187670347	4.248201406697163	3.682065055381636	2.4950299702891154	2.5172131960072788	1.422626106652911	0.08358383182195694	0.4675728820118508	5.054304816827259	0.5249073131358306	2.222352317228424	-0.2252190149826115	-1.0095689993064934	-3.584510270765151	-2.7122993079166426	-4.363011009218732	-5.248378636071799	-3.38657635849812	0.468	5.251740531600334	0.29153730889689694	0.1822491122643899	0.1929458111694131	0.33326776766930044	1.3603717167290008	0.787289924957773	8.969408766299473E-4	0.7216756029856725	8.969408766299489E-4	0.7216756029856747	0.532311821213352	0.18643488207795347	0.10790576871177143	0.18907381409047108	0.6756212659551354	0.7594942635556908	0.10598212344875936	0.6618469152698279	0.4230467990291412	0.3885256682772426	0.6246301325006083	0.25079320476068584	0.312199355057116	0.9694761784205754	0.6583768988757492	1.0	1.0	1.0	1.0	1.0	1.0	0.0	1.0	1.0	1.0	0.0	1.0	1.0	1.0	1.0	13.0	-55042.72049938682	0.0	0.0	82.0	-1265.0536559831637
113600000	-56788.92551418202	-1337.2756408694113	-55451.649873312606	0.428477462953407	2020.911248564444	51.99879161331835	0.2994215461343158	-1.3507691682266691	2.1097850901448236	2.657138704223096	4.107554708228813	2.5966938332329548	3.726250403626765	2.0262507644422043	2.44565290748386	3.2644509179496657	3.225625729263488	2.5574741769502074	2.6929712070260705	1.4902314516074955	-0.011672632507303271	0.8128582199560197	4.1505109756046155	0.08386530664894332	3.1387466364661005	0.0010532448756346152	-1.0906937659162863	-3.7708798128709393	-3.651134811200085	-4.258460794751111	-1.5079796737828417	-1.8183569986885049	0.468	5.144949024166058	0.29588541575465915	0.1794699341743237	0.19055740107640562	0.33408724899461184	0.6032736221923743	0.7107176826485372	9.305535619729369E-4	0.6368973801679	9.305535619729368E-4	0.6368973801678994	0.5273931355394192	0.8915606487682236	0.2409256671889883	0.45974744236570025	1.2746132549043412	1.623809187310529	1.6629155215924425	1.2422446485789138	0.6978773101021748	1.1860490326873618	0.8042163740535098	0.49385231717612665	0.916724467275737	2.4705062604856787	1.3081936129415621	1.0	1.0	1.0	0.0	1.0	1.0	0.0	1.0	1.0	1.0	1.0	1.0	1.0	1.0	1.0	13.0	-55055.46099608712	0.0	0.0	78.0	-1276.9315885925787
113610000	-56763.92547682622	-1332.3876493490477	-55431.53782747717	0.4178567185052174	2020.9218693088922	52.471667685176335	0.49160184117506145	-0.6944407817972981	2.0913087555956484	3.5637439191295317	4.571879467375266	4.135490141206323	4.059566905198586	2.1358247110417423	2.538297029855456	3.210822396004288	3.301892524882562	2.3935263419483785	2.5742524132959477	1.3050066343610345	0.11585407301224143	0.4590381215618449	3.786599016146879	0.3165454216083471	1.528658279605241	-0.08985399125635853	-1.5949456819189851	-4.63259873245468	-5.267513854251518	-5.019782287620102	-6.088611714479019	-6.395374056117879	0.468	5.060354129213492	0.29145354359406667	0.17793735256028806	0.19375187327077978	0.33685723057486566	1.8701806725978587	0.828608787088947	9.184825917057615E-4	0.7108367403947412	9.184825917057601E-4	0.7108367403947395	0.8677289610698543	0.30619779967303695	0.4650076665912316	0.7209915501157362	0.9210666306461808	0.7190799266744429	0.24420798855557407	1.401166875404988	0.4559260613691048	0.7645702305071852	0.31414057510844295	0.36398202431088666	0.9866783218290981	2.1719797721364458	1.6558669863462732	1.0	1.0	1.0	1.0	1.0	1.0	1.0	1.0	1.0	1.0	1.0	1.0	1.0	1.0	1.0	15.0	-55049.6543504969	0.0	0.0	72.0	-1263.0154469056765
113620000	-56794.07985172784	-1344.7388931020896	-55449.34095862575	0.43150727960594426	2020.9082187477914	51.79975174357508	0.31115568247686404	-0.6155239118868363	2.2204391429628507	3.1173960320543985	3.2159387781066604	3.708955190189573	3.4649385796247745	1.9870424552946777	2.151052827320369	3.7506481805711496	3.3750081170202533	2.2616652239767	2.6586035643056642	1.669138333648962	0.2652055406991241	0.46520498712843383	3.232506431223808	0.40932283749352344	1.0622374780741777	0.31412939161411085	-1.9710804801158408	-4.51982728698735	-4.85395971596744	-4.5145589239830795	-5.043979733900918	-5.331478932196335	0.468	5.1034712013265215	0.29251840855872224	0.1793682222519041	0.19348846303029488	0.3346249061590789	1.8527926070056624	0.8050614373988659	8.68629317451403E-4	0.8618431153255088	8.68629317451406E-4	0.86184311532551	2.1318122297862505	0.3663641709736412	0.6681382527455898	0.4131627067338574	1.3322792425710697	1.2182273129381553	0.9256688764878379	1.0715383059534744	0.12256354288720904	2.753176784879796	0.24763620697617159	0.930192176899655	1.7526354391407641	2.155545689426382	1.669472477619069	1.0	0.0	1.0	0.0	1.0	1.0	0.0	1.0	1.0	1.0	1.0	1.0	1.0	1.0	1.0	12.0	-55072.41906773109	0.0	0.0	78.0	-1270.678422163384
113630000	-56864.872368180884	-1404.4053203166645	-55460.46704786422	0.4165000360541172	2020.923225991343	51.76703693323069	0.4009883532870448	-1.1691218805986745	2.8005939083318414	2.978661443007506	2.6232093886965338	3.6042692166659247	4.337855944118935	1.8955116951033966	2.6988819967034954	2.8708585702977296	3.604898210438277	2.571592889150161	2.5210264442285033	2.002454320188399	0.5501446469475304	0.44069473167343703	2.1405912767786934	0.8170124497330039	1.1930343536982857	0.06735106970381141	-1.7638283320562025	-3.6407748484459566	-5.558402793341296	-6.570586315804755	-3.939598710525309	-6.277667352556967	0.468	4.585229589642669	0.2888848461194574	0.1828751190482138	0.19205673704724963	0.3361832977850794	1.658086840055353	0.8199180912389106	8.903782851703372E-4	0.7729728478828272	8.903782851703383E-4	0.7729728478828272	2.0087432355294186	2.5167807176694548	1.762398089252564	0.11776682947977868	1.9442796822265125	0.2535418225161367	0.6215034699347021	0.8121573731260712	1.4732877544402123	3.72939369569384	1.0682748748423265	1.0575492347410143	1.6119817521201072	2.584610772941779	1.1990271499378027	1.0	0.0	1.0	1.0	1.0	1.0	1.0	1.0	1.0	1.0	1.0	1.0	1.0	1.0	1.0	14.0	-55069.548742914965	0.0	0.0	81.0	-1325.2976360337932
113640000	-56822.8654936369	-1372.0783244293455	-55450.78716920755	0.41744308792074575	2020.9222829394766	50.93416343138996	0.6139843155256542	-0.8210991788477673	1.6668521487909347	4.035269007184245	3.8256294922647207	3.3247168026770897	3.6580211934813676	1.9022023351467536	2.5601013362822376	3.161039730412668	3.2452436314052915	2.968847627776171	1.9538597383385246	1.8533059416146074	0.4958106653395148	0.19271752392122765	2.4891506987983743	0.6606676357103173	1.273707048062817	-0.11717043639292554	-1.6232602374928482	-5.016962256977038	-5.098177004456402	-6.440737390120647	-7.330536779732697	-9.526017704731514	0.468	5.901339743599134	0.29167139226874955	0.17739517650825326	0.19087014381901268	0.34006328740398467	0.6207168772575488	0.7348392715862447	9.125835069379762E-4	0.7927804381578919	9.125835069379786E-4	0.7927804381578929	1.0699629223752882	1.9715384757678756	0.7479997187939946	1.0745099421817517	0.7189576948293444	0.7338150256044079	0.2151910689867751	0.806127351374382	0.330875208043706	0.4811578968826428	0.2801189019486645	0.5687748390886955	1.1739824264948118	0.8221024989572393	0.6355528909887666	1.0	0.0	1.0	0.0	1.0	1.0	0.0	1.0	1.0	1.0	1.0	1.0	1.0	1.0	1.0	12.0	-55065.245281869335	0.0	0.0	79.0	-1310.016869758334
113650000	-56840.270810143564	-1382.9007000455958	-55457.37011009797	0.42279940240975994	2020.9169266249876	51.36791320618127	0.3588745066831033	-0.8716129251382129	2.623681936421699	3.734589207725056	2.4993761089369886	2.7748990208324487	3.9169122488831536	2.2218867566701626	2.3652746687635555	3.0218210843341122	3.9369570090599924	3.144432886449494	1.7027362152162533	1.6613907276431141	0.4236236375250656	0.41602126036729337	2.54308489847007	1.078518013938492	0.7815725764852167	-0.0327063760974364	-1.485522304938148	-4.5527334494566	-5.716336227943602	-5.063472623882956	-3.69492205801106	-5.743167609460564	0.468	5.4535048780232	0.2909711310344376	0.17614845546930938	0.19257196330142282	0.3403084501948303	0.5638800690542547	0.7171472380059035	8.760737155534856E-4	0.7302501644664355	8.760737155534879E-4	0.7302501644664363	1.7013357117833685	0.042996099929858735	0.5117083278906716	0.2059374984301951	1.5123878329537266	1.0770407592547095	0.027215458296747347	1.124607674547839	0.13570314938951072	0.5186109192614239	0.22084264539373963	1.6011274827355235	0.6642274730921556	3.3458189134377587	1.1100625676028866	1.0	0.0	1.0	1.0	1.0	1.0	0.0	1.0	1.0	1.0	1.0	1.0	1.0	1.0	1.0	13.0	-55072.750721211036	0.0	0.0	80.0	-1319.904306040437
113660000	-56841.475176511674	-1361.5295966660901	-55479.94557984558	0.4165294668177408	2020.9231965605795	50.64291959989492	0.4052013527689308	-1.2792046375453612	1.4271942776163615	3.312951311853721	3.100121000524207	4.1383272450921895	3.5161296753995686	2.123044846318536	2.3717599780954797	3.2439203590418293	3.6005973876133055	2.7996896248698233	1.9769683859358658	1.3857125317361472	0.6916767155074951	-0.040905593492111314	1.9781105836750204	2.167724515557973	0.7484518957074657	0.048201630139104404	-1.334151143721382	-4.670468569160947	-6.085681941731389	-5.341331552990931	-3.362376701448579	-2.674057276871417	0.468	5.272513855336817	0.293844295957119	0.18093378734396484	0.1915267345560045	0.33369518214291183	1.5187340334092587	0.7930508114614564	9.356148494110168E-4	0.6584404867292192	9.356148494110151E-4	0.6584404867292197	1.795664537326999	0.37059064793233537	1.2490723070962955	0.17800609405284382	0.9034977689122045	1.3623709829340147	0.1515441234398285	1.6241609500668521	0.14037341039514192	0.7750697758585277	0.1478233507633035	1.5340850688952694	1.7426960754931868	1.0647056088678963	1.3206254412210405	1.0	1.0	1.0	0.0	1.0	1.0	0.0	1.0	1.0	1.0	1.0	1.0	1.0	1.0	1.0	13.0	-55107.3175501366	0.0	0.0	73.0	-1300.2006490906374
113670000	-56821.22335859857	-1365.4910360685458	-55455.73232253002	0.4181863977015375	2020.9215396296959	52.00633699914146	0.42452697852999427	-1.2420778036802043	2.4352940651077324	3.394436043068347	4.449860306463089	3.4032177463116358	3.0237148755879932	2.1443333886970564	2.696483794301548	3.224582953428108	3.312906427847234	3.200068482190517	2.281889797764734	1.4108071047770867	0.5175443107595257	0.3053662210497032	2.954119873071768	3.4348485351339484	1.1596390489076736	-0.4257697089432868	-1.2154735139335593	-4.5199362173707	-4.686173142037739	-3.627184939483541	-3.002953140149694	-1.985722640972746	0.468	5.173809761926225	0.29735599737834806	0.17852420689221019	0.19010492482967808	0.3340148708997639	0.9444016538151491	0.7950570224204037	8.316301752141738E-4	0.9239451561792227	8.316301752141746E-4	0.9239451561792231	0.8085700750392902	0.2918007805284165	0.8010830788276082	0.601254159903196	1.2713471336892115	2.3246095172357832	0.8265731160454035	2.5180995413076324	0.5147680502423311	0.41123870434038967	0.872933653414358	1.521025599368428	0.8376095692566555	1.5791302486771321	2.017693524268563	1.0	1.0	1.0	1.0	1.0	1.0	0.0	1.0	1.0	1.0	1.0	1.0	1.0	1.0	1.0	14.0	-55077.47427745639	0.0	0.0	77.0	-1285.0280367010773
113680000	-56837.23964515388	-1335.30846098381	-55501.93118417007	0.4168421132536393	2020.9228839141438	50.83535070303675	0.35258391634731534	-0.5629143721990574	2.938586965917163	5.296750132512301	4.92942408625629	4.142306748055303	2.8550721279802516	1.623928031268535	2.4067519657802805	2.9598316156546223	3.421960742989333	2.8991544832412695	2.1038157296953357	1.2203150318476292	0.35137015217453993	0.18473391656122817	3.0467198889693097	3.1373340428401217	1.0054409817558079	-0.5872473182346768	-0.747601531612107	-4.027266486230016	-1.1633877022928414	-5.022592748013605	-4.486617382552985	-4.615477128491783	0.468	4.69061612360831	0.28686021990026145	0.18379897302772075	0.1929177349220626	0.3364230721499554	1.259540950806141	0.8092420582082416	9.097605088074946E-4	0.6193132396468015	9.097605088074925E-4	0.6193132396468016	1.3950824423555153	0.8048586986505984	0.5871181991362712	0.5541413151402397	1.6770646241807814	1.788270312644235	0.5710072508053543	0.9648845836878539	0.5185863630159538	1.4411668116988072	0.5532465395943182	2.253290415368363	1.409139152591209	1.8949353527979451	2.130159177329639	1.0	1.0	1.0	0.0	1.0	1.0	0.0	1.0	1.0	1.0	1.0	1.0	1.0	1.0	1.0	13.0	-55127.552867338556	0.0	0.0	73.0	-1272.5112657038978
113690000	-56802.80996157427	-1346.9376795987016	-55455.872281975564	0.41636152140021987	2020.9233645059971	51.386868848690945	0.3712060128270729	-1.3775182406737883	1.673869376365033	3.9801524445304093	4.2197974668865985	3.705576306473071	2.5676940283786243	1.6104479569426275	2.7030468700647057	3.1687302953177627	4.355778107529246	2.801807979613559	2.0105750776232605	0.9958416161050285	0.5458075748955244	0.18119368505220396	2.680967954660625	2.388072480621365	1.1277436967953314	-0.5295768879307886	-1.1593763109580273	-4.641489398403942	-7.386631572082715	-7.4278232378278535	-9.513775251123702	-10.012557987488382	0.468	4.97008525614638	0.28950089584038136	0.1817532256789013	0.19678176440777778	0.3319641140729397	0.694873819291325	0.7407561762449927	8.948482882594653E-4	0.7594200642508944	8.948482882594653E-4	0.7594200642508939	1.9528457857524983	1.4585973472800446	1.2601666869188959	0.6268725149144206	1.1786214903862309	3.3585458636272425	1.3945510081104164	1.3550852495905157	0.8978057553849723	1.8616067715035511	1.5132812292680653	3.7610630002119967	1.0194071131261295	2.1189719276123355	1.2131431086113518	1.0	1.0	1.0	0.0	1.0	1.0	0.0	1.0	0.0	1.0	1.0	1.0	1.0	1.0	1.0	12.0	-55061.083490256075	0.0	0.0	80.0	-1273.519781788502
113700000	-56792.90533826324	-1332.882309884427	-55460.02302837881	0.4166475797856075	2020.9230784476117	49.699235406379024	0.5008096958838912	-1.4204299193747276	1.660321916682175	3.478230768048331	5.338348988239789	4.26886682015783	2.410369724062372	1.609349390961659	2.8899291363387642	3.0696936741968526	4.307512234405896	2.7286299858520793	1.754007657960303	1.186375636792524	0.24602472814187537	0.2429240840518303	2.185666331475316	2.346031031828759	0.46819757688153396	-0.5341401932373788	-1.3952621074101548	-3.9498225152789734	-5.294036673409318	-3.285151423713931	-2.646601026504494	-1.5150750998608329	0.468	4.89412177591609	0.29445702295747767	0.1799037329545544	0.19272176878577701	0.33291747530219107	1.365055600004265	0.7897747333897452	8.885419327511117E-4	1.0425777433584078	8.88541932751113E-4	1.042577743358411	2.080664850175933	0.9206102279083441	0.6722367448491848	0.37120919786951445	0.9260101717826564	2.8252485714942788	0.05210385365953283	1.8384138117635378	0.44630240465191556	1.03333360969096	0.8531258411100291	0.569377312658773	2.1061529845377356	2.3324592878705332	0.9398364151534153	1.0	1.0	1.0	0.0	1.0	1.0	0.0	1.0	0.0	1.0	0.0	1.0	1.0	1.0	1.0	11.0	-55064.73313825706	0.0	0.0	90.0	-1254.195684329442
113710000	-56810.88962994375	-1328.0621743630509	-55482.82745558069	0.42120025940519434	2020.9185257679922	50.225570686446794	0.2761313139239183	-0.7008969625237728	3.876262545659272	2.5965291081168766	4.7191971394339545	5.258069017767579	2.6736503207973428	1.5817206838228448	2.7698705823603342	3.2025211012337076	4.148776127218937	2.6875337660751373	1.9551875662065283	1.1786846537410351	0.16937137968449395	0.542678661256116	1.3362015394713338	1.8775793184154443	0.9384151093782787	-0.4802445731100452	-1.6295068956292778	-4.019278931410139	-4.31574408035088	-3.2905134147019193	-4.633542948562308	-3.551808477774644	0.468	4.87665166561649	0.288494813851841	0.18110321521818576	0.18939956557257626	0.3410024053573971	1.2315824437063851	0.7959364255926641	8.994378038664859E-4	0.83954231513919	8.994378038664878E-4	0.8395423151391911	1.484049968821893	0.7532764664347364	0.5183625758338698	0.3577583966436334	0.8644002911041021	1.3721148608125728	0.05215237033194471	0.46239269618146284	0.641130738889283	0.6183125205494585	0.8783865551417129	0.8408661466257077	1.2446414750288068	1.1160703910198855	1.6210285359549248	1.0	1.0	1.0	0.0	1.0	1.0	1.0	1.0	0.0	1.0	1.0	1.0	1.0	1.0	1.0	13.0	-55074.62046391548	0.0	0.0	82.0	-1260.3885450578414
113720000	-56791.322819223475	-1326.9677351897867	-55464.35508403369	0.4285269823320027	2020.9111990450654	50.66788594127289	0.347738134347916	-0.1704136437280216	3.511520027347992	3.5233144287328106	3.9469474121856187	5.022266614475258	2.4925929102099253	1.745252008021393	2.651039678213212	3.2809078489691954	4.07455272150776	2.7004890808933557	2.0218033132878808	1.1139854249820855	0.09332204348821135	0.9669078912815584	1.9806629463181606	2.211459122577649	0.49516396909543214	-0.7421393544796505	-1.6896195720076084	-3.8364900004245865	-4.276824935578169	-6.6649878294262015	-8.37772226345227	-10.281009151650355	0.468	5.694700314072814	0.29059632017413994	0.17945191002504424	0.19484724081809782	0.33510452898271825	0.5487835876242999	0.7265098200969833	9.356748709754643E-4	0.8622089916918821	9.356748709754624E-4	0.8622089916918851	0.6812884999554273	0.18900931929631193	0.27135737981570357	1.0560272020042467	0.4287942853165365	0.7663625900181015	0.16459027669879858	0.7746767364375253	1.2428671519100156	0.2983101634404645	0.32306101759279293	1.0348735332910084	0.386597212082672	0.8572060533823643	0.41612749114738545	1.0	1.0	1.0	0.0	1.0	1.0	0.0	1.0	0.0	1.0	1.0	1.0	1.0	1.0	1.0	12.0	-55054.141762292515	0.0	0.0	88.0	-1265.059507631026
113730000	-56828.03936200057	-1356.509559015887	-55471.52980298468	0.4254800657697812	2020.9142459616276	50.57381967189182	0.426774489570313	-0.6820846297352179	2.1276474494545994	3.291989973285806	3.4653941510827457	4.390104828659201	3.6411083533206665	1.9767162530395461	2.3809192462574216	2.8255980284416453	3.70978887762666	2.7222493052589307	1.866465088853136	1.2740852681733175	0.1162454302501433	0.7500966975733729	2.1347656337109364	1.957906705521526	0.43444332659194707	-0.8146990327834707	-1.2896660630108527	-3.9589957663592568	-5.187557392331425	-5.070935204765611	-3.9254580219089332	-2.7146566563639682	0.468	5.069157846124332	0.2920496697680798	0.17694601501438326	0.19332660671608656	0.33767770850145074	0.6183859615993292	0.7499168748654611	9.221939980167579E-4	1.0182821506563684	9.221939980167561E-4	1.018282150656369	1.059934363715198	0.16286162626484327	0.9193145627662047	0.29654639019128626	0.6431132685774329	1.2543236245468314	1.949455311753852	1.1596104248288435	0.5323443046965587	0.8711558284859117	0.9498241388632128	1.4931462577406678	0.4387551842501004	1.003382310650382	0.4564576747795925	1.0	0.0	1.0	0.0	1.0	1.0	0.0	1.0	0.0	1.0	1.0	1.0	1.0	1.0	1.0	11.0	-55057.35902854709	0.0	0.0	89.0	-1284.5416683315232
113740000	-56832.80515535791	-1367.9591830056052	-55464.84597235231	0.43059072758045336	2020.9091352998169	51.409355386879675	0.282378953966735	-0.5332864408734564	4.457068762608576	3.571525253969759	3.77246912643961	5.058348710540847	3.63074788151012	2.0791623637754584	2.848926422661552	2.835458437237168	5.6458932937590465	2.7523243124060426	2.010794148594841	1.0098584444120542	0.20953358632716393	0.8294583708509838	1.6392454286139961	2.0738461159552553	0.7502490151890961	-0.5483016188844996	-1.0802098217307272	-3.6789721807222513	-3.8786984968941933	-5.331316297799662	-5.098434758598833	-7.276493589731835	0.468	5.1824806845417895	0.29210537565399436	0.17716579896469375	0.19093913411947108	0.33978969126184116	0.690832052793443	0.7407588825731797	9.126724651710264E-4	0.8340438425099961	9.126724651710277E-4	0.834043842509998	2.2461922285412035	0.12470835858626399	0.8944251626287746	1.0603287987684444	0.8530608313441355	0.7170571502922258	0.9542390813015333	0.8361450993880307	0.4272858724462057	0.3381163253397174	0.7239788601118364	0.6746447998673689	0.8821951174295635	0.6845947612686126	1.4575326353576659	1.0	1.0	1.0	0.0	1.0	1.0	0.0	1.0	0.0	1.0	1.0	1.0	1.0	1.0	1.0	12.0	-55050.48717851826	0.0	0.0	83.0	-1302.9600988201998
113750000	-56832.733155517155	-1366.2769182813545	-55466.4562372358	0.4290468780565531	2020.9106791493407	51.69102841478653	0.34763553209119485	-1.4237608665317028	2.9563649956223257	3.7944940248567534	2.495707928539421	5.157226569168271	3.948427162805272	1.6571640510193644	2.204559472088013	3.678083654493117	4.096439661107636	2.4935871318612635	1.9804079692918846	1.3314989167280333	0.0889089803374375	0.2895164451787332	2.189020172479509	2.8198228245355295	0.9305992904172671	-0.5918301330486777	-0.7218972169499687	-3.432371107993341	-3.194469109805233	-4.519887974661935	-6.5335915574768775	-8.9421922303542	0.468	4.8120709712223695	0.290373941419596	0.18245594369048102	0.19186134600691715	0.33530876888300626	0.574330717663108	0.7534739633799734	8.674777153362664E-4	0.7670002884800317	8.674777153362673E-4	0.7670002884800293	0.30533447129903624	1.2365483144918852	0.647982919763659	1.1239517098144518	0.4764044804994635	0.7302361259709367	1.0013898356647497	0.9368724526924261	2.7567581775681758	0.4618641039758178	0.44737902687280695	1.100319667782413	0.4337845001881509	0.8382772882647351	0.6338092164157507	1.0	1.0	1.0	0.0	1.0	1.0	0.0	1.0	0.0	1.0	1.0	1.0	1.0	1.0	1.0	12.0	-55061.100266368005	0.0	0.0	85.0	-1304.4249433551431
113760000	-56790.681368536054	-1355.29750541657	-55435.38386311948	0.4190006154622437	2020.920725411935	51.35358456396261	0.6506187540551681	0.3580526639557152	3.039730679249619	3.2568849365694117	3.450418182043162	3.698187748502106	4.071672473961967	2.146236809919216	2.1898516214723456	3.0037391047248843	5.273024520510009	2.9719561900615474	1.674463189958428	1.3107109306414249	0.37214870285105506	0.7234788412016697	2.3813543993182757	2.587068835400628	0.7579954980981138	-0.1878689831986965	-1.0476333232578234	-3.578614371268358	-4.68960876899948	-3.7571125563687167	-3.4520058148206627	-3.8006982270726537	0.468	5.339489309770618	0.29016344475951306	0.18038350112935858	0.1915162599920387	0.3379367941190901	0.6158156800866138	0.7151884477305859	8.718020227630719E-4	0.8635998410228911	8.71802022763072E-4	0.8635998410228886	0.634175253751132	0.5702550688014689	1.7385073197552556	1.861608009039611	0.48333168576089175	1.2835226599768725	3.0424506814581775	1.9367653560589018	0.23343741579984703	0.3117439605046136	0.48515439349199857	1.0754054817234735	0.6928048000102179	1.347674699469043	1.511945700298663	1.0	1.0	1.0	0.0	1.0	1.0	0.0	1.0	0.0	1.0	1.0	1.0	1.0	1.0	1.0	12.0	-55043.01519481356	0.0	0.0	80.0	-1283.7482663496335
113770000	-56824.26545341529	-1367.936999080995	-55456.328454334296	0.4164176419036237	2020.9233083854938	51.19344586335071	0.3677418519786041	-0.38966089934982556	2.7165513212718326	3.286692345379158	3.70951188540097	3.415243076445902	2.884627572821474	1.9279887841143195	2.3858762124014805	2.852401455635109	3.948495240705303	2.980465588398602	1.64584722053534	1.1836686832747179	0.24235231049753864	0.5840842936642158	2.3054303016864997	2.370671421110852	0.3417544768503829	0.07244562819121184	-1.1863942293360605	-3.48817552817982	-4.9746163362447	-5.096072864821155	-5.122925612135533	-8.070944087010327	0.468	4.6092977640911	0.2897379431606456	0.17927806735391444	0.19225687617973453	0.3387271133057058	0.5832790766007365	0.7402994898331179	8.492228091113412E-4	0.6635320856987147	8.492228091113417E-4	0.6635320856987145	0.7129024773863843	2.050370649036433	2.3696814457629083	1.1461588613342808	1.1304193996868925	0.7572906115646943	1.1332413699967745	0.9517264437277901	1.0755379291980527	1.1439558663045561	0.5296361500212585	1.6414980154980034	1.0417401430600806	0.9281621345359778	1.9927994916044507	1.0	0.0	1.0	0.0	1.0	1.0	0.0	1.0	0.0	1.0	1.0	1.0	1.0	1.0	1.0	11.0	-55048.282556141	0.0	0.0	85.0	-1308.6535051224114
113780000	-56814.09933619143	-1381.0440320136277	-55433.055304177804	0.41791104447317723	2020.9218149829242	51.09101901829131	0.37862369543348573	-1.1039300320223329	2.4900986919757337	3.625718568387934	2.514737604224091	4.238815234803682	4.574433312754694	2.5319371591465534	2.267794946062767	2.4287012020266845	4.386568925239532	2.7775830328620477	1.743418539719252	1.1306223555371049	0.29573390118836973	0.30789041268391015	1.5122922698078716	2.2296115437157384	0.5249459671538383	-0.17544117776445084	-0.9073881812210602	-3.5285170608318106	-4.917762364528927	-5.196297854051312	-3.772767381523072	-0.9751338943050625	0.468	5.407042673629847	0.28847331208458843	0.17562976923714707	0.19710959261580327	0.33878732606246165	0.517657688271949	0.6915583195467957	8.754177460222456E-4	0.9391543172920191	8.754177460222451E-4	0.9391543172920191	0.559586739637165	0.09411419920128021	0.4470553724868367	2.673765337894213	0.791025705216723	1.3256339900344742	0.16343767930792533	0.4514133981815671	0.33728753516509424	0.5674467518928412	0.052798770296902275	0.9589831297360493	0.5745253979730577	1.150802323004388	0.9100827453523243	1.0	1.0	1.0	0.0	1.0	1.0	0.0	1.0	1.0	1.0	0.0	1.0	1.0	1.0	1.0	12.0	-55041.26044023824	0.0	0.0	84.0	-1312.6870870533194
113790000	-56832.51735321973	-1363.2449190015911	-55469.27243421814	0.4178171325163747	2020.921908894881	51.362059888464344	0.6124277614091025	-0.562619599038052	2.617837115293177	3.0131552285518657	3.2477442903110387	4.554573559312396	3.260976160947914	2.9224035543802995	1.8108047247292147	3.4222471471223237	4.033949680315544	3.3236550642680314	1.8093744192962076	1.2253828456865632	0.5550887324071901	0.18749275093707882	2.005227641708488	3.273445990822043	0.7128067423299942	-0.3231884821826198	-0.8120195971067392	-3.719842912869929	-5.559014660723564	-7.026996577507452	-4.822501400362503	-3.9991503894414153	0.468	4.748045809332957	0.28930615822774725	0.18116845945366705	0.1912203754015348	0.33830500691705134	0.5854852377651738	0.717787081218291	9.347151041303626E-4	0.7330870975099106	9.347151041303623E-4	0.7330870975099102	0.8833545857226327	0.4313314770459484	0.5758516799832062	0.36315443949887494	1.0180301861310666	1.157732152515603	1.2492212413095236	0.7402482570198765	1.4794203146126133	0.8337090019468705	0.4849083330045088	0.7945446075443265	0.5685156800094872	0.756277054839946	1.8137832738254087	1.0	1.0	1.0	0.0	1.0	1.0	0.0	1.0	0.0	1.0	0.0	1.0	1.0	1.0	1.0	11.0	-55043.61623901875	0.0	0.0	89.0	-1305.1297355664058
113800000	-56826.524442023496	-1370.6658936753818	-55455.858548348115	0.4205020959853673	2020.919223931412	51.19324003086607	0.08415002953638634	-0.17026671106560687	1.0379409772015311	3.5159411654392385	2.517162204269571	5.874957053056443	3.012710337910945	2.244575947941564	2.0802098779221216	3.5817902310582324	3.5542617300658113	4.011846756035374	1.8132021565810186	1.2291548873995388	0.42951847938448817	0.3429434019052146	1.910704124706143	3.7110371186254634	0.3797791345511531	-0.3689580089861063	-0.5694194305417716	-3.6748169868669702	-4.449090880920593	-5.743439930071238	-1.3253390760860975	-3.6045783069232415	0.468	5.713534195256494	0.28998754392426795	0.17991676729042883	0.18847456000036628	0.34162112878493744	0.8158260100871987	0.7561608784103382	8.855790964113107E-4	0.8386984297932273	8.855790964113091E-4	0.8386984297932253	1.6827947070108342	0.29538608970288843	1.1500745624853235	0.09576516308392882	0.7364990825501111	0.8590818360060827	0.022953002074552222	1.322580019576125	0.47266024638990406	1.4621777158277396	0.3945703693397574	1.3349950131754103	1.5979493624871381	1.6861456227468246	1.0264079917774827	1.0	1.0	1.0	0.0	1.0	1.0	1.0	1.0	1.0	1.0	1.0	1.0	1.0	1.0	1.0	14.0	-55036.43184426229	0.0	0.0	89.0	-1300.1474202261934
113810000	-56793.6909218051	-1340.8709155222475	-55452.820006282855	0.4234145534384315	2020.9163114739588	51.25104924698648	0.21484535900439486	0.1798330837275963	1.923414158834826	3.635621138881637	2.1343381163217328	6.133392586242929	3.625876125665937	2.167653813927956	2.1559184312462993	3.6905430651721938	3.194249651209983	3.746000911909861	1.624990576849548	1.1716009790048112	0.4587376590701955	0.37274038799460607	2.127342351706741	3.412919618841921	0.6815981343325342	-0.4407451768832526	-0.5069757164155057	-3.725691426531057	-4.874874957541715	-4.166237932543783	-0.15698700834121393	-1.0389148991291113	0.468	5.116510920257614	0.2916938181251615	0.1803282276358908	0.19090407997238906	0.3370738742665591	0.7694583939097609	0.7791118318890172	8.863060179398801E-4	0.7301027292049926	8.863060179398804E-4	0.7301027292049921	0.6584872389551678	0.3261551730119894	0.8279182208989089	0.2118254796385423	1.1322171072143734	1.201386300009471	0.08292381050240441	1.1442871488450335	0.2073784098266949	0.6712016677160619	1.5381716829272343	1.2128853726545241	0.781538864595321	0.9198870899667548	0.668648993283005	1.0	1.0	1.0	0.0	1.0	1.0	0.0	1.0	0.0	1.0	0.0	1.0	1.0	1.0	1.0	11.0	-55046.49129525641	0.0	0.0	88.0	-1285.1319029363624
113820000	-56828.705399596	-1379.5769501575749	-55449.12844943842	0.41820515158732086	2020.92152087581	51.20318716613555	0.7068587430808099	0.8753326807232689	1.4447893812320447	2.9515290304878983	2.2122868154110225	4.742443453951175	3.0585038451146613	2.3081777163987596	2.1316534512031886	3.7542240071365764	3.95203252025553	3.5448646426789527	1.5407867178293666	1.2147846967555735	0.35773840440105	0.7073550633074469	2.1076118942071593	2.490614915125943	0.5884309307680212	-0.048244853320234635	-0.5013210558683973	-3.19130440757434	-4.267706130419976	-3.8031535102479737	-4.572240982252318	-6.505569265645889	0.468	5.4053666007610435	0.2949343637293026	0.1793516265751889	0.19301876022341066	0.3326952494720983	0.9978097590964938	0.7753029195383317	8.693018693208294E-4	0.6855616726446054	8.693018693208278E-4	0.6855616726446027	0.5074344524692641	0.1344671342328258	0.37870562125904894	0.6923429784900877	0.34008613768338025	1.395960266001238	2.0622123742093463	1.0242042234753124	0.24271956831562044	0.7658540948830304	4.340663578503668	1.0375536597797437	0.9197971351927965	0.6754283257085584	0.4966493836022859	1.0	1.0	1.0	0.0	1.0	1.0	0.0	1.0	1.0	1.0	0.0	1.0	1.0	1.0	1.0	12.0	-55038.722580647474	0.0	0.0	90.0	-1318.7179113205148
113830000	-56809.36027451245	-1389.8183043294646	-55419.54197018299	0.41994450912042697	2020.919781518277	51.357920840649754	0.32985548153274014	-0.14339637724335963	1.6445610965204733	4.427009040813805	2.7304574049226513	3.7001527846033255	3.9303939965905155	2.637334893560559	2.6974817177308013	2.9131879296346495	3.9242599906789053	3.8362879263875236	1.3335079867284185	1.6775885573991016	0.16427803230688165	0.5402817743008914	2.50077506687665	1.8887942681261136	0.45775360856425495	0.4043964354400178	-0.6419739642956692	-2.912335196550202	-4.965057948166505	-8.602381335748266	-7.709003469930318	-5.069141334325636	0.468	5.078433900592683	0.29187187900220163	0.1821603257774776	0.19198240036235112	0.33398539485797013	0.9848349979984793	0.783165980847349	8.396712338365401E-4	0.9584871726705587	8.396712338365436E-4	0.9584871726705602	0.31904136948596373	1.3614694331289794	0.4592725103214698	1.0991292719131665	0.7071129377866963	1.0320000608967645	0.13568287212360833	0.42513587871880376	2.5079476965949485	0.3863971018812844	0.09938272680771346	0.6018887959185698	0.9207752609024391	0.6862313743085663	0.4306599081501146	1.0	0.0	1.0	0.0	1.0	1.0	0.0	1.0	0.0	1.0	1.0	1.0	1.0	1.0	1.0	11.0	-55039.88885735573	0.0	0.0	86.0	-1321.7009557903245
113840000	-56814.926283986344	-1359.1693587647103	-55455.756925221634	0.41898713760063633	2020.9207388897967	50.816457757175606	0.27216928177877786	-0.5097363830629973	2.2596847012340646	4.4485041328616175	2.290796185556065	2.7379195333269446	3.822317623396923	2.945856149178931	2.1796904556241374	3.4191414805951617	3.305549111627213	4.108014965229715	1.440347094249053	1.838748311609008	0.09855967266764125	0.17392223756935957	2.1568881817686343	2.0724640792809965	0.417158019779791	0.11948089773260807	-1.0196823457926711	-2.88177832255659	-6.011794962985399	-4.552595501816632	-5.113990088167969	-5.683591859520644	0.468	5.566583417181018	0.29206715006874595	0.17445326514097334	0.1945327739861665	0.3389468108041147	0.6369841887141308	0.7403637414877458	8.699386832522607E-4	0.8096536057600637	8.699386832522607E-4	0.809653605760061	0.5679951767871986	0.3659419687203433	0.24884782369410435	0.780012690042229	0.6801321718009287	1.2165618010236776	1.1131265554279852	1.3705307202928703	0.2192059989012316	0.1654670120138429	3.0822529585798764	0.6522383708274228	0.22538789291862377	0.7865234614347946	0.39609406548990705	1.0	0.0	1.0	0.0	1.0	1.0	0.0	1.0	0.0	1.0	0.0	1.0	1.0	1.0	1.0	10.0	-55073.627105936655	0.0	0.0	85.0	-1301.4299584850594
113850000	-56831.81568063904	-1381.7457807645098	-55450.06989987453	0.41757502774178035	2020.9221509996555	50.639347366172416	0.45384684927137137	1.1824164589470638	2.265657323429758	2.9475281543313074	2.630180628987135	2.9631144237240004	2.434614958248764	2.2426635404103163	2.634983153203658	2.9976205925995183	3.070662988748588	3.1708081503750813	1.8865371776009654	1.6959389415962653	0.3055356551061283	0.3291331976213735	2.6265351779693096	2.6932020538920844	0.21749547523486662	-0.05443734974854722	-1.020368471076	-3.2686349459011943	-4.247680940545448	-2.207616207116867	-5.1284298445544065	-4.610480236515638	0.468	5.391738005652661	0.29239278764326987	0.1751711254259827	0.19241009830159517	0.34002598862915273	1.302496687151689	0.7843155133327285	9.455507912484042E-4	0.6541160379672873	9.455507912484034E-4	0.6541160379672866	1.080941136940503	2.337182549804355	0.6967077463036618	1.0420484565633228	1.291618919676241	1.8926759802304813	0.06606855508867342	1.472995287221453	0.32609230682954304	1.0313614106568967	0.5276072973345376	2.4997708372276053	0.7399030471808725	0.8735925966222056	0.40438241302794636	1.0	0.0	1.0	0.0	1.0	1.0	0.0	1.0	0.0	1.0	1.0	1.0	1.0	1.0	1.0	11.0	-55055.82606068546	0.0	0.0	84.0	-1323.7643093521374
113860000	-56801.871881660576	-1352.9003818414567	-55448.97149981912	0.4190076546111936	2020.920718372786	50.62664299184753	0.7339684989919492	0.2583197383890914	1.447852293164975	2.1545014315101922	2.747853008923188	4.440492977360626	2.786271426231164	2.204834491812907	2.818475318291561	2.6204061349052212	3.9638340161785193	3.7564257087889796	1.4607743528179427	1.5264269691663324	-0.004495314796818098	0.3082624855857107	2.205905147516423	3.04710014122156	0.5219900869906288	-0.05198660427907614	-0.9638161982242146	-3.204492065801148	-4.426969129720893	-5.834284788464954	-5.230938420950169	-5.629194239377931	0.468	5.5249665840004365	0.29174052870421213	0.17897128298741516	0.19200415571319276	0.33728403259518047	0.6196080918643113	0.7285248410531019	8.954779725467065E-4	0.6971151181511438	8.954779725467062E-4	0.6971151181511444	1.464439623936035	0.7730046229216668	0.8755555062351001	0.546434023800808	1.8601305157014376	1.4307427512326012	0.18475953942655313	1.5297148779391672	0.681579180191344	1.0080098751569129	0.4974232274991384	2.1281209093983025	1.8159483961717933	0.7048488967204537	0.876043219813016	1.0	1.0	1.0	0.0	1.0	1.0	0.0	1.0	0.0	1.0	1.0	1.0	1.0	1.0	1.0	12.0	-55041.6763974148	0.0	0.0	84.0	-1291.1621058022763
113870000	-56805.594715291765	-1354.3637352328217	-55451.23098005894	0.41692102141675574	2020.9228050059805	51.25604522958814	0.3638420817706514	2.0314548315981136	2.318438508766429	2.7005828230223385	2.7268639391805483	2.7753777675790223	2.8221288952952936	2.1529351138029575	2.5954396291024304	2.6656496040620623	3.5038447247819082	3.2952673516072624	1.4236384580836774	2.00886798262701	-0.0025599271204922794	0.5287115274704544	2.712862356191098	2.1129465122428717	0.2947034558754668	0.5036643933413368	-1.2370679372453497	-3.020222388078477	-5.092278033357065	-6.073619156303356	-11.232792414936103	-10.075203983443473	0.468	4.86075495766919	0.290244977711468	0.18033204029405497	0.19165724861703268	0.33776573337744487	0.8502049333566586	0.7860175711696555	8.452606287024267E-4	0.8464403989500902	8.452606287024272E-4	0.8464403989500903	1.589713401707513	1.5417892323229638	0.5457333143178287	0.6453342484680157	0.6588168790151668	2.1067556556187186	0.1717474727553473	1.4851004823458132	0.27508552590793733	0.3473594136831078	1.1066141890177439	1.0530300217484787	0.5623000118049905	0.6996280787818606	0.8065377594220784	1.0	1.0	1.0	0.0	1.0	1.0	0.0	1.0	0.0	1.0	1.0	1.0	1.0	1.0	1.0	12.0	-55057.40811798753	0.0	0.0	81.0	-1287.6444091417702
113880000	-56801.561796587615	-1356.4235113840418	-55445.138285203575	0.433608315031467	2020.9061177123658	50.730169857614506	1.0281749140787768	2.5550328123221737	3.3190000743184203	3.153823206261506	2.0655480463560845	2.8808277504027533	2.9236442460320107	2.3854661295195134	2.7911250081852894	2.604302274996632	3.7338507394220266	3.6025499576487965	1.2047677067039628	1.5055703941410503	0.19560939940616884	0.49784349088894075	1.8482107922329065	1.3731421178654206	0.6513100741137406	-0.16120004138093866	-1.1061605939459407	-3.0743433344356563	-2.974138335544053	-2.9062136455345793	-3.031279843385784	-2.9799254378176085	0.468	5.6110841660618975	0.29333439850369586	0.1778566784400982	0.19080312030718133	0.33800580274902514	1.1814329959421863	0.789217697956686	8.697111254862862E-4	0.737375532837306	8.697111254862857E-4	0.7373755328373044	0.8884303663348301	0.6512023995637894	0.5021798475563756	0.21535577146209758	0.9682230974866718	0.8440459401701047	0.3457607083172854	0.5983646875383946	0.124781535882783	0.2197438773894453	0.46130196215924396	0.9145001571439486	1.4612684576934314	0.7320160565213588	0.497392979920367	1.0	1.0	1.0	0.0	1.0	1.0	0.0	1.0	0.0	1.0	1.0	1.0	1.0	1.0	1.0	12.0	-55054.5629609698	0.0	0.0	77.0	-1298.0125372259126
113890000	-56860.96311220059	-1403.846507582094	-55457.116604618495	0.42070424060105255	2020.9190217867963	51.542049977076125	0.7691462254742543	2.3487514519749255	2.73682268571996	3.0102207423428102	1.983658143999226	2.508896354655194	2.736192164747955	2.259152055117937	2.5527612411155762	3.41135893812358	3.4614581533391573	3.5961242977680623	1.5909574080442015	1.208359470397585	0.15882156914576784	0.3376252233838582	2.4081835562221263	1.8407996176219217	0.9080857636127444	-0.19849090752567783	-0.8321119586828837	-3.214586228813496	-3.911237292866456	-2.649559175313187	-1.747946279262707	-0.8230549667794831	0.468	5.193042992195529	0.2946480634363719	0.18177434251264304	0.18733103038558452	0.33624656366540107	1.0764880160885304	0.793488264356572	9.237542208509038E-4	0.8344046721695852	9.237542208509053E-4	0.8344046721695833	1.3261710061332144	1.4109932991758753	2.2251476244284207	0.533233081717725	1.0252696493930544	1.8583344173109564	0.5565952081874358	1.2007365296768213	0.11876332766745126	1.5690920066700402	0.33842410776620935	1.1183637814359255	0.7682850792870238	1.5903194862761518	0.407629465933575	1.0	0.0	1.0	0.0	1.0	1.0	0.0	1.0	0.0	1.0	0.0	1.0	1.0	1.0	1.0	10.0	-55071.40971508157	0.0	0.0	84.0	-1338.241361548792
113900000	-56865.23399791851	-1385.0254941818964	-55480.20850373662	0.4276862399653924	2020.912039787432	51.49827609951508	0.7894225754008527	2.436203678106462	2.4920778801176144	3.4270283134566073	2.561679282855258	2.1421951776147528	2.2294772004608134	1.9639709505155498	3.489530219206677	3.427444918981081	3.828632630595859	3.203210846890373	1.6261665274559036	1.2923267282315167	0.03527455594468214	0.44351472022528715	2.0145819862724355	2.366096280835491	1.1309178069718129	0.3028832214032121	-0.9132187951131666	-3.2768853501848563	-4.960501682652734	-5.659211292282063	-5.306746603278493	-4.718053559535918	0.468	4.667632497828963	0.2879135417809989	0.17780059166652645	0.19407239107832597	0.34021347547414915	0.5829483797039055	0.7528810654934167	8.849901952819988E-4	0.7971437769627898	8.849901952819967E-4	0.7971437769627869	1.1523052036927115	4.074302038178895	0.5892565850644903	1.423999848285018	1.3288914172573352	0.7613555343990033	1.2450524810364794	1.6095568322832532	1.4052808530779743	0.7163523617907313	0.518306336845114	0.881546994096914	0.6151575206299079	0.9037963553470542	0.7212203646841588	1.0	0.0	1.0	0.0	1.0	1.0	0.0	1.0	0.0	1.0	0.0	1.0	1.0	1.0	1.0	10.0	-55096.59004261822	0.0	0.0	82.0	-1320.6074214988228
113910000	-56828.405370534056	-1376.6005453788846	-55451.80482515517	0.4180173246206001	2020.9217087027766	50.44687635203732	0.5687861382928753	0.4375124384745225	1.5028542739836368	3.0206580188659604	1.843221208738166	2.5571378597343744	3.948628138128762	2.3839769217735842	3.165564494909804	2.860236434322086	4.280371637146558	3.4527748379939878	1.6516545251890067	1.0916937373161026	0.36569179098595467	0.35667398497113106	1.831158558213502	2.2360571327057888	1.3185546253548324	0.22441336364253212	-1.148229804120612	-3.2488043658314156	-4.619111439569967	-2.7144041136059895	-4.065976398576963	-4.270285154527346	0.468	6.048953173806275	0.2880038673415293	0.1770376379163131	0.1961459398115989	0.3388125549305592	1.1631962227980364	0.7718451532000953	8.965468306362072E-4	0.7782837427468864	8.96546830636208E-4	0.7782837427468846	1.4996931125429376	0.9445999796842652	0.4588747776947745	0.1649798303602517	1.653908553724958	1.665958882194684	0.9039737923007897	1.679166420689974	0.6679092087804752	1.3512100278116064	0.27656974584002925	2.102518889692342	1.1434942787529272	2.100683685482852	0.4346324662131589	1.0	1.0	1.0	1.0	1.0	1.0	0.0	1.0	1.0	1.0	1.0	1.0	1.0	1.0	1.0	14.0	-55076.90651984378	0.0	0.0	76.0	-1304.1882545080578
113920000	-56857.73868862534	-1402.240313867551	-55455.498374757786	0.41713634156597146	2020.9225896858313	51.27754645319763	0.7400358355921495	1.448034506823639	1.1576215682211204	3.1955378038172517	3.021303889231375	2.921370756471656	3.2536897405445884	1.8535613066001195	3.675865885414648	3.5425449150425234	3.466995661098647	3.118378112806339	1.7881891717533533	1.219106514022034	0.27460450883922977	0.6412846516348913	2.2602879073877844	2.0590874708873117	0.9983985625446072	-0.031762552099686994	-0.9283903021242449	-3.0108727941937614	-3.733170998997863	-3.9903237740853745	-4.965550169663213	-6.735680273502723	0.468	5.227976328749788	0.28955416731423217	0.17672898489097846	0.1950693983944971	0.33864744940029273	0.7302834568588369	0.7367611879662668	8.9365808452448E-4	0.8886170041095552	8.936580845244797E-4	0.8886170041095541	1.5423983858298258	0.30207865075423496	1.7427317742098032	0.36997082118085095	1.8964961974639685	4.207613444528404	0.27678948212428034	1.9176696861892801	0.7447305623980499	0.5302792650207875	1.0185552576330206	0.677856833455527	2.259519346558828	1.6331229309231456	0.6753240738326097	1.0	1.0	1.0	1.0	1.0	1.0	0.0	1.0	1.0	1.0	1.0	1.0	1.0	1.0	1.0	14.0	-55087.018831373476	0.0	0.0	81.0	-1321.5352687500397
113930000	-56815.069216591335	-1370.4385350040532	-55444.63068158728	0.42481766118060704	2020.9149083662167	50.24583324349163	1.0761856906103437	2.467451818714941	1.6449168857368741	2.9915094690041717	3.2752283772166537	2.665032550654711	2.4370633124887027	1.7903961801342514	3.3972756278311937	3.3501196696454514	3.3737779734325524	2.7689436440167428	1.7552312335606715	1.1091564758744732	0.3662376614490862	1.0137460880608977	1.913848996534333	1.2111910987180232	1.2326847916445585	-0.026162524105517962	-1.347095963601962	-3.490724395315445	-4.536948834270085	-4.150147221077029	-3.7478517594557124	-2.6447859567942613	0.468	5.238649803471368	0.28793124531011144	0.18223430216872633	0.19413088899476375	0.33570356352639896	1.14928260663713	0.7757049463661719	9.145008888441262E-4	0.8334836934109034	9.145008888441253E-4	0.8334836934109022	0.49178773029532363	0.4213903131780456	0.5058577710443862	0.641519503320347	1.1402538203832273	0.889534453135295	0.4936832124461588	0.5057637085097207	1.3507900606276946	0.35438839080604734	0.5365569716241855	0.24669856843891133	0.4367714193924034	1.1397252938279834	0.44512003330477107	1.0	1.0	1.0	0.0	1.0	1.0	0.0	1.0	0.0	1.0	1.0	1.0	1.0	1.0	1.0	12.0	-55058.829693332584	0.0	0.0	78.0	-1307.432023556554
113940000	-56826.9840225881	-1380.451752218281	-55446.53227036982	0.4212832277351351	2020.9184427996622	50.22177775900466	0.421679127686417	5.259898834700291	0.8844411799419905	3.770265862470975	3.0442357184450373	3.010301846317911	2.6049198999457914	1.9446658155557166	3.7461014426078556	2.980505084388306	3.41158837522848	2.7465784472964683	1.7965190049827546	1.0942050288501521	0.20702263293115025	0.9532826259452872	2.0546828163032727	1.1345349824537563	0.3404079682727434	0.20178865375503588	-1.2174481303459905	-3.0645312386694785	-4.224799500394676	-1.5952627976987257	-2.1490953983655317	-2.8762395514779953	0.468	5.383138841207313	0.29717855228626494	0.17720754818147721	0.19024224995272457	0.33537164957953375	0.5778263621983085	0.7456360423742969	8.972276406336072E-4	0.8075541126072492	8.972276406336082E-4	0.8075541126072484	0.8162059381612629	0.11024996465869585	1.0590763433086874	0.33707113081777984	1.098433501796407	1.0240594397094156	1.5665309018872526	0.8518287265025213	0.6057388662974966	0.27042322352231457	0.8762841899231499	0.7898280370651042	0.5183968741686378	1.1223409631071761	0.9363385799057435	1.0	0.0	1.0	0.0	1.0	1.0	0.0	1.0	0.0	1.0	1.0	1.0	1.0	1.0	1.0	11.0	-55048.5050451235	0.0	0.0	82.0	-1320.7532354358023
113950000	-56806.40321472055	-1363.188234229775	-55443.214980490775	0.4219186976818257	2020.9178073297155	50.44721902201876	1.1556905263817223	2.4517586593920755	1.6286416294351636	2.23863476138559	3.303707418611328	3.0625968134793404	2.2934010769170334	1.5405331004942122	3.0349409764381607	3.6438383692994063	3.5056575973870228	3.1966246226416213	2.0120656465175504	1.260339237029665	0.052192662095759776	0.614910682550257	2.0056804268281345	1.4779530099559264	0.5607868889794602	0.003227396240077396	-1.3842924831354526	-3.7264816704914123	-5.088147513993305	-5.894979426611572	-3.947115762309873	-4.0444598166678825	0.468	5.7300363996579575	0.29060405475421575	0.1741838947237442	0.19512342575517025	0.34008862476687024	0.6121270309748525	0.7302620877070404	8.964583330564629E-4	0.9133499410289889	8.964583330564623E-4	0.91334994102899	1.1955059049647319	0.08659138653650611	0.09036604600297103	0.33058700638558003	0.6801217739184937	1.3022578636985125	0.31287095628530326	1.148203048864411	1.6387069051708243	0.3769182076814631	0.7649051399760385	0.7522146375173228	0.48025383345096745	0.8016314055022435	0.46154680806802023	1.0	1.0	1.0	0.0	1.0	1.0	0.0	1.0	0.0	1.0	1.0	1.0	1.0	1.0	1.0	12.0	-55053.628009590226	0.0	0.0	87.0	-1295.9914005557814
113960000	-56798.828801631294	-1372.2154712980805	-55426.61333033322	0.41974084600973033	2020.9199851813876	50.30355737668438	1.4591629538225959	1.327848179474573	1.745492780783084	2.5633967740723325	2.633867680555577	2.8001744801118043	2.478857636663356	1.7440544308023358	2.8197883453615518	3.670939035032592	3.578762270890565	2.722224754256482	2.1303408313916083	1.3971520231902324	-0.08762927293901687	0.6764187334249218	1.6522014935334375	1.0816170906595404	0.6690803049341385	0.3026927766619721	-1.6807593885522942	-2.8426025580241294	-4.238149190542773	-5.040185462735659	-5.868191889061238	-5.229289318060379	0.468	4.887106512784174	0.29231225612936446	0.17638180015610075	0.18968128639121143	0.3416246573233238	0.793872055533707	0.7354797245969855	9.266674816111921E-4	0.7245846633489814	9.266674816111899E-4	0.7245846633489816	1.2344837872255787	0.4661293689795671	0.6019043034710261	2.0591814339960695	1.0005290649773548	1.652493474494864	0.827670712171773	1.0409609432398523	1.273105831628463	1.1757404396272468	0.6842172758682171	1.3687225509979835	0.6016752114484925	1.257789290926136	1.1054313418101105	1.0	1.0	1.0	0.0	1.0	1.0	0.0	1.0	1.0	1.0	1.0	1.0	1.0	1.0	1.0	13.0	-55061.03692884598	0.0	0.0	74.0	-1306.016678246945
113970000	-56815.900776894705	-1370.5646922397998	-55445.336084654904	0.43228391836087876	2020.9074421090365	49.937548286345695	1.0912609315907762	1.0844889779993998	1.579003744780971	2.295730731805856	3.052850798998321	2.72912582176811	2.455878558038512	1.9513039900148765	3.195695671931488	3.776381488839038	3.1511528725403193	3.0132859037892294	1.8475863014797316	1.6087757071460966	-0.09838864282102489	0.6721517913082664	1.3660433255890678	0.9559485825436371	1.1084706211276139	-0.3014214512720578	-1.64139028792164	-3.3600771690943314	-2.3963542989065463	-4.563532211650064	-3.3983305647260407	-3.7819404912801637	0.468	4.6043193565830585	0.29047769979126165	0.17991715740925268	0.1937650705017662	0.33584007229771995	0.8004983456225636	0.7613295553590469	9.406563551314317E-4	0.6937159120399051	9.406563551314351E-4	0.6937159120399046	2.0124686153161235	0.9779451281029586	2.152768042254459	0.46083218610116466	1.1681168934613257	1.4196368439126235	0.592823346882148	3.5589432786525452	0.4774730288577264	0.6265558811501092	0.7995716885266675	0.6926856040757684	1.0563295585629677	1.57348412317232	1.1253937843683126	1.0	1.0	1.0	0.0	1.0	1.0	0.0	1.0	1.0	1.0	1.0	1.0	1.0	1.0	1.0	13.0	-55073.08308124404	0.0	0.0	77.0	-1304.2039372162094
113980000	-56780.1961414876	-1346.7792730354013	-55433.4168684522	0.4171657694038446	2020.9225602579934	49.35526060748985	1.1347203304049767	0.867354718938581	1.3308815366483304	2.7408942641817773	2.718506022207911	2.2289611979209405	2.4512729741538415	1.786168207043575	3.8623092149871883	3.2450984676707835	3.323088632605951	3.053958055763298	1.87432834621474	1.6939633519301156	-0.1381064906150158	0.3278235217199449	1.2959285753787955	1.4674853882098233	1.235605031504967	-0.3804448047849941	-1.8153753024666823	-3.258003786873418	-3.6165269152281594	-2.9313499402247962	-2.7002863170135987	-1.4600040634874687	0.468	5.904206111962979	0.2878394331329389	0.1813048646640904	0.19196796083898246	0.3388877413639887	1.5165495213028577	0.8172347229075689	9.274513472117503E-4	0.9142977347470124	9.274513472117507E-4	0.9142977347470104	0.8048351898803415	1.4729627199715392	0.5026957679029744	0.10506359583733116	0.8744597492464458	1.083074792664307	0.22390466084135294	0.8602903417964863	0.37121687365430556	0.4881627935455183	1.476872471470373	0.46784091785480003	0.6616636205558726	0.8579770495310507	0.33717705999494274	1.0	0.0	1.0	0.0	1.0	1.0	0.0	1.0	1.0	1.0	1.0	1.0	1.0	1.0	1.0	12.0	-55069.034285585585	0.0	0.0	81.0	-1278.5209727618665
113990000	-56784.83033647836	-1340.873111950434	-55443.95722452792	0.4313268511439058	2020.9083991762534	49.52268849290899	0.8305635435225289	2.634550257672845	1.6490122348167475	2.654868057687331	2.9822338880882984	3.2553663406555513	2.1279834106836226	2.1900416410465313	3.5592567662881835	3.259357574237595	3.4444697149836765	2.925317634020383	1.6604130168169853	1.6140132658323	-0.1103701305648861	0.8810813282960559	1.3814034397772665	1.01306001652329	0.8636720266474298	-0.49827930811844845	-1.9187518124791205	-3.3198244071819087	-4.999870944160157	-5.411280296795692	-5.097836353020408	-6.329876713551645	0.468	5.359019090359528	0.28928860358031466	0.1804643863192996	0.18992887763377858	0.3403181324666076	1.2584773828891118	0.7952819508184784	9.972820164973622E-4	0.6930110024349082	9.972820164973655E-4	0.6930110024349104	0.6617636877434083	1.3348755959837453	0.45662234905464966	1.163286715128802	0.5355210435679927	1.0340975086517896	1.5479819435044315	0.7660398750921402	0.3301705336814989	0.41466973873243224	0.16462621832902843	0.4264307826164823	0.5166491160210479	0.9881262361472684	0.6773145903699216	1.0	0.0	1.0	0.0	1.0	1.0	0.0	1.0	1.0	1.0	1.0	1.0	1.0	1.0	1.0	12.0	-55078.23752802824	0.0	0.0	77.0	-1284.1008663295438
114000000	-56817.31445480402	-1349.477382494767	-55467.83707230925	0.4315795840783141	2020.908146443319	49.22717671183645	1.2315566334258687	1.7631035334664993	2.833528039537704	2.866938111796411	2.9196997067013863	3.137508858671774	2.788464681376344	2.379700770201209	2.8552012028775895	3.0930093485928567	3.8003656483280674	2.896287415608313	1.6259702159555773	1.5910814160584525	-0.013727502652010927	0.5004914291164533	1.252822237332531	1.4704158104045968	0.6340001832031111	-0.20870257436778875	-2.211566149799776	-3.0772617919917806	-3.4658371927921334	-2.693961357442258	-3.8976741479386066	-2.837272564572607	0.468	5.40634429896076	0.2904761670193352	0.1781891754871694	0.19158428520524232	0.3397503722882535	0.7020514425183937	0.7242072355400143	8.99455688773667E-4	0.9339365820913779	8.994556887736672E-4	0.9339365820913779	0.8764226244708241	0.6231480450502354	0.5985468401807519	2.598223629177665	0.8344613553147779	2.422227492831263	0.26872424798769323	1.115664269159473	0.20401315855465105	0.25623188772143907	0.5869711797493817	0.10292447600722093	1.4033612715870725	1.2870338496921112	0.37313128744094615	1.0	0.0	1.0	0.0	1.0	1.0	0.0	1.0	1.0	1.0	1.0	1.0	1.0	1.0	1.0	12.0	-55100.333289582086	0.0	0.0	80.0	-1279.0710387933493
114010000	-56792.68201565656	-1325.2784031457054	-55467.403612510854	0.42789337235446184	2020.9118326550429	48.98193395899813	1.0134068433673815	1.5227637108057916	1.2554174774848157	2.423341593849466	3.4052468582170548	2.549025309368328	2.389416079967216	2.361797091444675	3.3257092788603315	2.735088927187945	4.34567706587113	2.531385548108792	1.4440699173552975	1.832532719566147	-0.37675077215631814	1.0698066871984155	1.1855182557365551	1.3001997075298675	1.2588935350035937	-0.4706510151618766	-2.175343535257245	-3.0647878244191613	-3.7371894393584615	-1.9295255391479884	-0.899660940726525	-1.0757164123330503	0.468	5.469140371623976	0.29300843620298483	0.18027864015174558	0.18990910477382744	0.33680381887144256	0.7398635722462854	0.7760463406918289	9.380297004953898E-4	0.7696699783267815	9.3802970049539E-4	0.7696699783267797	1.721564211077461	1.0003622414586668	0.812616575195335	0.5636179392203484	0.7676227920795169	2.2716197885320573	0.3400572754084108	0.9939783653040327	1.0387471498275451	0.43369054234675186	0.21443404237841746	0.23832839964825492	1.666486682140048	1.3894647835858194	0.7405147884743691	1.0	0.0	1.0	0.0	1.0	1.0	0.0	1.0	1.0	1.0	0.0	1.0	1.0	1.0	1.0	11.0	-55108.681182388216	0.0	0.0	77.0	-1265.0145131647714
114020000	-56753.4171048692	-1299.9525465835522	-55453.46455828565	0.43445302439288175	2020.9052730030044	49.68889122843423	1.3114987103082314	1.0069406055826382	1.4061734516815478	2.7530473676154408	3.084553167878736	2.6794185324580835	2.6489475415308528	1.95684196213031	2.3670161150850535	3.4352795124251507	4.424195773534467	3.117119263906894	1.619714096642952	2.1805466551094734	-0.2887005680177543	1.091938820234531	1.3631512793593195	1.5387877584138685	1.0472163862458177	-0.6781114149560477	-2.081520859801796	-3.0831544328004816	-2.9788133442073175	-3.9009601490618646	-4.150419498754859	-4.155088142240555	0.468	5.059746865926558	0.2920072881808239	0.17984678052116213	0.1936456731464515	0.3345002581515629	0.7906907321472033	0.7499911919077744	9.180964953271155E-4	0.6678153153329486	9.180964953271175E-4	0.6678153153329481	0.7628243715528499	0.5538608498534983	0.4666409594202959	0.2986699168233922	0.6001311283636471	2.105969620873049	0.2964507864077509	1.5282679186100767	0.2447065186549026	0.7858130288396965	0.46732730341440765	0.6537097006168621	0.7546987955130866	0.8663914515254896	0.6843871036686175	1.0	0.0	1.0	0.0	1.0	1.0	0.0	1.0	1.0	1.0	0.0	1.0	1.0	1.0	1.0	11.0	-55088.59525637464	0.0	0.0	80.0	-1247.1581076178256
114030000	-56738.59704075649	-1317.4858765240897	-55421.111164232396	0.44171420515863213	2020.8980118222387	49.47994572016616	0.9041805903942505	1.1116342899966059	1.054451539931118	2.9266081772056656	3.2635304581919664	2.293455018760858	2.398018616641071	2.083202788411975	2.848076532184182	3.4221982257610657	4.017230805686621	2.558484610194318	1.7548220414009488	1.8045396454459912	-0.2948111819721531	1.6187536256370776	1.6269717445077807	1.427600501261023	0.846683089532354	-0.5665340389621905	-2.2029403775030127	-3.4709095885676837	-3.9251371331876497	-4.069039489375577	-3.589769505745063	-5.248105535825293	0.468	4.88504369413942	0.29561577835161573	0.1795356935302839	0.19609111664068227	0.32875741147741866	0.8968379647291456	0.760672779185868	8.744774520802848E-4	0.7527172032033119	8.74477452080283E-4	0.7527172032033128	1.4601661600034617	0.7421927027516829	0.733264430134473	0.2506349491536726	0.6621304790802626	1.3025054434731729	0.7443456077023778	0.8159289079446425	0.29533955294006453	0.5455549544058869	0.30527017785499483	0.30778501656839363	0.24921345143366233	0.9366674211002176	0.6723050727330975	1.0	0.0	1.0	1.0	1.0	1.0	0.0	1.0	1.0	1.0	1.0	1.0	1.0	1.0	1.0	13.0	-55068.05499324049	0.0	0.0	73.0	-1257.0646086617346
114040000	-56775.2369959606	-1331.535825236639	-55443.70117072396	0.44226319810336256	2020.897462829294	48.830328054427	0.5496498930814278	0.7372010854789117	0.792746204077065	2.5750392788291707	3.763739940640549	2.668087143067917	2.844061787441416	2.8081712532999568	2.567036217727308	2.691453830212772	5.11968918326401	2.7826560348392295	1.6110072266418023	1.512225984149584	-0.2570308059587392	0.6381193037415303	1.238859318744782	1.3197996536090786	0.36646022637349324	-0.5246317863655349	-2.5297717154491033	-3.619315365257626	-3.714257633566529	-3.5558186259674285	-4.586879245039988	-4.6717134604625405	0.468	5.017840423945808	0.29100820621171497	0.18170620679360439	0.18760135978342565	0.3396842272112556	1.257176953296304	0.8030998657347266	9.70076096152138E-4	0.7335002572856636	9.700760961521381E-4	0.7335002572856633	1.0564837572917785	0.40395250031027424	1.0154065385042765	0.27087324231247173	1.6749176004519089	1.6195545921679837	4.220614593695118	1.8233145101985855	0.6187811315255091	1.7282281706907523	0.6104403915251368	0.4509548881144053	0.6443134909925109	1.2243378121404933	1.3554426890844302	1.0	1.0	1.0	1.0	1.0	1.0	0.0	1.0	1.0	1.0	0.0	1.0	1.0	1.0	1.0	13.0	-55090.16901645285	0.0	0.0	72.0	-1263.5937294682126
114050000	-56773.29759386266	-1320.8147628916838	-55452.48283097098	0.4294769811590191	2020.9102490462383	49.75235221494825	1.0221455665461534	0.4750053657156492	1.9182063990840827	2.7570221908651047	3.970501765149609	2.2095344712000746	2.6709093672468285	2.5961349274432965	2.6238143870148174	2.849661085963709	4.800732087132941	2.5747133438443486	1.7713950122362638	1.2957850537948852	-0.1189100947377688	0.558312037279321	1.8713265733077644	1.126288318351153	0.7987786100967051	-0.5141457010570011	-1.946370325391233	-3.701188982926191	-4.548013600790312	-7.01069162164382	-5.551998251699833	-5.130887435735891	0.468	5.478552858653872	0.2903784162801811	0.17924362261056162	0.19267287240479145	0.33770508870446647	1.1392700619147411	0.8043548480609007	9.144005871051963E-4	0.6698348986662328	9.144005871051937E-4	0.6698348986662318	1.1828824397968543	0.1802097864379183	0.66638901101111	0.3500290718567461	0.6635683200835351	0.7368283110510446	2.2972851075679173	0.5250806886377087	0.44065879887222786	0.20454667852507913	0.21033149446658644	0.5299276487661253	1.1479202746417148	1.7703778950174085	1.2401197179428252	1.0	1.0	0.0	0.0	1.0	1.0	0.0	1.0	1.0	1.0	1.0	1.0	1.0	1.0	1.0	12.0	-55076.97365766436	0.0	0.0	75.0	-1263.9268416513987
114060000	-56786.886810894815	-1333.792323718115	-55453.0944871767	0.42366457161197907	2020.9160614557854	50.349308477790686	0.7290946151960387	1.3705770335404128	1.714681782617257	3.4157875148693035	3.305097867086085	2.2441039633074658	3.3885195661991947	3.21949711189505	2.591792933470887	2.7132685353396786	3.7022153242905262	2.6215971451034905	1.894653958041129	1.6117717627861303	-0.2912912921981383	0.772895363624739	1.6213841461799152	1.8803242328397387	0.4117350290580547	-0.5518387473814435	-2.192208422696898	-2.662927940527195	-3.9289811225969546	-6.16893171518959	-5.8996855598359845	-5.120862887238554	0.468	5.212375581276418	0.28879004485768295	0.1806686719494099	0.18810328993663733	0.34243799325627045	0.8709065108181238	0.7610818006447175	8.681265306428396E-4	0.7070256316432421	8.681265306428401E-4	0.7070256316432435	0.6165810312927916	1.1681931943488413	1.1784573215767165	0.06890366635189307	1.317049115121107	1.237705763990604	1.0493653646456602	2.5222260588259005	0.1552463469611983	0.21597314751134913	0.29137828033657565	1.0494667176804084	1.2058564399696712	1.6023106819493116	1.8337719457669357	1.0	1.0	1.0	1.0	1.0	1.0	1.0	1.0	1.0	1.0	0.0	1.0	1.0	1.0	1.0	14.0	-55075.48341700983	0.0	0.0	79.0	-1267.1808256424183
114070000	-56800.710338567165	-1340.5507181541916	-55460.159620412975	0.43276647759470965	2020.9069595498027	50.72555949841518	0.3572541279704652	1.157834174513187	1.5597794491871195	3.379989212320324	3.6900781434460157	2.195096751641597	3.6428102711404167	2.9966507446251356	2.3834166653213886	2.6265862584471478	3.9576622333673677	2.7516470641217308	2.1294223482311923	1.4870942584058373	-0.09285939800982361	1.1138475213728665	1.7269761198109326	2.6102976119523613	0.38222442766822584	-0.23208109268477245	-1.895002230150628	-3.196646400942511	-2.6774895697010344	-2.871951810628074	-2.004612925203409	-0.6537013722785456	0.468	6.213357813700228	0.29224188315404215	0.17744821310213027	0.19312833250071945	0.33718157124310877	0.8717435544625237	0.7526268007435009	9.020806991567227E-4	0.6345844685148752	9.020806991567243E-4	0.6345844685148743	0.4074052886172378	0.8675559973837212	0.8737478541580815	0.026950530652698087	1.3543201687642619	1.1277964631576727	0.17632436388412634	0.781523977106549	0.27250373835222275	0.9372079389385215	0.5399948894062033	1.5726294779012755	0.77425534783362	0.47841724482838	2.1566348361471506	1.0	1.0	1.0	1.0	1.0	1.0	0.0	1.0	1.0	1.0	1.0	1.0	1.0	1.0	1.0	14.0	-55083.212821712164	0.0	0.0	75.0	-1281.0234139233933
114080000	-56759.328818741655	-1338.7542894495004	-55420.57452929216	0.44175036926890754	2020.8979756581284	50.69443133004692	1.255507575091533	0.8712215875845785	1.382132666907729	2.380883065184757	2.9487339559302357	2.5413325639660385	2.8554708698058224	2.7910236434980122	2.459514943651452	2.880945221009977	4.000545246931944	3.355373097955929	1.8859567294847726	1.291129945024051	-0.30983398701555437	0.8262688744911932	1.5699432685995514	1.791504655247307	-0.06208430279718152	-0.27851281758075486	-1.682260761428491	-3.3638086208930127	-3.466971356323928	-4.632934907917103	-4.328994901802878	-3.56291545959082	0.468	5.228597491311451	0.28950392656741347	0.18347478727531924	0.19299980216289303	0.3340214839943749	0.8169629874758323	0.7657452400565317	8.859285664184758E-4	0.5852537832030551	8.85928566418477E-4	0.5852537832030555	0.9162177475519694	0.4401824601045841	3.6548431692284407	0.44571155021242803	1.698611087403169	1.6751454900338227	0.3381404178463281	0.806749499236721	0.42852357388152346	0.5943483892211395	0.47275631852324634	1.8604820335908456	0.5793772145660605	1.1203185325814358	0.7403115274234591	1.0	1.0	0.0	1.0	1.0	1.0	1.0	1.0	1.0	1.0	1.0	1.0	1.0	1.0	1.0	14.0	-55051.70666410709	0.0	0.0	71.0	-1277.4706348666116
114090000	-56758.057867788135	-1339.8609017985405	-55418.19696598959	0.4348035712362559	2020.904922456161	50.56376596977692	0.7800408401865264	1.1317810458768285	1.4193188807295978	2.9098309772254405	3.9965283048428284	3.0495304436098842	2.5148391398800753	2.4653150451600556	2.3897311048185608	3.5752632336289416	3.884490160438607	3.3661574092710893	2.158812039049744	1.07898202956113	-0.03597725884513002	0.9292809683553139	2.591819367647773	1.939678299827327	0.30274792426542685	-0.4475862980525968	-2.0210696294349164	-3.4509317211687134	-3.045941970857113	-2.2199202532441347	-2.6538665825129204	-3.053502965838418	0.468	5.180485791570064	0.2908405191021829	0.17825278869225622	0.19154868795658264	0.33935800424897894	0.9394776678219138	0.7744061035477198	9.516693973898712E-4	0.7487008345783293	9.516693973898676E-4	0.7487008345783264	1.0765133776280338	0.5070396814656674	0.16795120124928825	1.8279441349246954	2.200572813814431	1.5549333518386548	0.3529816244023388	1.7134537167409185	0.4409195644810434	0.8907916484357912	0.485757220618746	0.7858874524988395	1.1493317583836073	1.0479512941881104	1.3230699119600549	1.0	1.0	0.0	0.0	1.0	1.0	1.0	1.0	1.0	1.0	1.0	1.0	1.0	1.0	1.0	13.0	-55062.00812554365	0.0	0.0	72.0	-1273.3191476437564
114100000	-56767.20222935543	-1349.6260507820684	-55417.57617857336	0.4191427025711676	2020.920583324826	50.144817569507694	0.765883091273088	3.9108351581292595	1.3507512407693063	2.4094537031771	3.3268151334225258	3.7737630582325163	2.915614760544997	2.296233343224143	2.246890850912495	2.711490299253803	4.2361756322059465	3.0272101662501054	2.1703327248031337	0.9971554582092783	-0.09616374894898862	0.7935024290642108	1.8648572693954342	1.6693804371677785	-0.02913920564313551	-0.2948443472193274	-1.6937201796526462	-3.5173144724327936	-5.385365990652014	-5.986655764536538	-5.921244213897365	-6.340649814439107	0.468	4.9348726405896945	0.2911413686454173	0.18024747343919809	0.1905181274584368	0.33809303045694855	0.8327733418560133	0.7612813980536771	9.083159474704825E-4	0.7949909645878028	9.083159474704822E-4	0.794990964587805	0.5798150770067739	0.7101530730787785	0.4121363016594006	2.742213119857742	1.903128935219411	1.4217220312934222	0.6658868406216385	1.3776649336519984	0.18313556795127628	0.3697199178038447	1.1079968398255042	1.3274035036348195	0.5865546197750392	2.2786556303552277	2.017971833467396	1.0	1.0	1.0	0.0	1.0	1.0	1.0	1.0	0.0	1.0	1.0	1.0	1.0	1.0	1.0	13.0	-55060.087109255044	0.0	0.0	74.0	-1279.1831239954024
114110000	-56765.708850824085	-1329.6077438034554	-55436.10110702063	0.41630402968647656	2020.9234219977109	50.01108321048435	1.0449253278512787	0.4104268635875876	1.840019427389862	2.761996105182127	3.4046608722684346	2.5725251688647757	3.1324678636824386	3.1831980497159913	2.262443873238654	2.670486695002061	3.703305823109847	2.7152898429513197	2.244288238007972	0.8420115834254029	-0.25992270250409527	0.8451542890204444	2.0165186848105203	1.3242821055232301	0.1748170931210822	-0.40147323854998723	-1.796461407761578	-3.384544229082813	-5.190908946239865	-5.550598192649913	-4.681243858405957	-3.722415545831014	0.468	5.645205242021836	0.2896559037428503	0.1802937127862218	0.19401139296337525	0.33603899050755337	0.3734516283121663	0.6940287177481413	8.656507218386694E-4	0.5772255757167595	8.656507218386707E-4	0.5772255757167591	0.686192714164839	0.2707887556614922	0.17746218577133024	0.35235889128213355	1.619519389793074	0.7104312293709908	0.8403576693173538	1.2311230370335828	0.417605720955595	0.618580583211634	0.2801304185324802	0.4128810630944118	0.44152830923118075	0.9901070570629609	0.6558062346492726	1.0	1.0	0.0	0.0	1.0	1.0	1.0	1.0	1.0	1.0	1.0	1.0	1.0	1.0	1.0	13.0	-55066.9624049126	0.0	0.0	72.0	-1278.7162291165887
114120000	-56771.101763920335	-1338.6001705576944	-55432.50159336264	0.4175873077297368	2020.9221387196676	50.21845353878031	0.970875699112462	0.6253775350459032	0.8749571005963165	2.0355969504693725	2.750552894219582	2.9286433812689654	3.552966465158918	3.344327371625556	2.6735397920194615	2.592409282028762	3.785326038960985	2.7442412839238015	2.0553991824539346	0.9937233965722589	-0.37912860616911226	0.7588348048800714	2.7665040797833416	1.3245530888239725	-0.14074420612758576	-1.2242999866929045	-1.5860654210091176	-3.987719180573175	-5.401855277232033	-5.221482012565927	-5.416035737332109	-5.415648019635956	0.468	5.2230838084947315	0.293720773679108	0.17933810758332813	0.1906973235051533	0.33624379523241127	1.0096731242387282	0.7811468499623472	9.113242267941616E-4	0.8449302829844466	9.113242267941625E-4	0.8449302829844456	0.9485452648236824	0.760887558842561	0.6280542497398433	1.0624207849210556	1.8262705329865228	1.2632009203898824	0.1441903919591398	1.1141668082695666	0.09813020452930768	1.07198426610068	0.8046297048588097	2.140762071366425	0.8138235277012446	1.3984529107053079	1.9722770639462794	1.0	1.0	0.0	0.0	1.0	1.0	1.0	1.0	0.0	1.0	0.0	1.0	1.0	1.0	1.0	11.0	-55065.65965911834	0.0	0.0	79.0	-1271.2854487523425
114130000	-56741.30557952344	-1327.8480476175846	-55413.45753190586	0.4199828621336426	2020.9197431652638	50.01614457928124	0.5833958092029973	0.7330775486617979	1.8508592702819135	2.512187416975562	4.22359856612855	3.589407674821308	2.718937407788191	2.186169179362061	2.586412710120154	3.1039890058098236	4.353594649316094	2.8170179155632984	1.7612253531439124	1.1366711038235853	-0.25222745482563896	1.080955332250279	3.176035275685942	1.6998087821170709	0.028761487914776035	-1.2342252726812624	-1.4567601703135247	-4.351451474307849	-4.569843387822364	-4.705624241031244	-2.4344687574154245	-1.300248166706711	0.468	5.400131820152081	0.2931201544287177	0.17900795027996752	0.19414013164464042	0.333731763646675	0.6617196314795057	0.7469073488444731	9.15426108260201E-4	0.9676364735396814	9.154261082602012E-4	0.9676364735396814	0.6331777243995481	0.3959716205317646	0.23246203488456646	1.024375036405562	1.2711601932498886	1.6256488560877083	0.4985665130497064	1.0723831654939435	0.25576337704639535	0.4808992440867208	2.7624763719817373	0.8336330399692536	0.38173616894173373	0.93774767796814	0.9868483605787484	1.0	1.0	0.0	0.0	1.0	1.0	0.0	1.0	0.0	1.0	0.0	1.0	1.0	1.0	1.0	10.0	-55068.506627212635	0.0	0.0	84.0	-1260.467865285725
114140000	-56716.366223679644	-1306.7779836327938	-55409.58824004685	0.4197508878368727	2020.9199751395604	49.675530917837406	0.3122811725344111	2.578030476996662	1.9487782736343875	1.8686383492351488	3.9559545759627563	4.281968752426199	2.720114019442179	2.3957580962683185	2.3918839316366403	3.7658683755946245	3.9530189975429306	2.2744713075380134	2.3597623598687827	0.879469098956101	-0.0251874523542326	0.33939807793797694	2.0367311556291696	1.604832069606524	-0.23283675159434739	-1.0142405080903072	-0.9552982759705939	-4.6636800569141785	-5.3594381085863425	-6.462783389221115	-5.8077965866905865	-6.091689858208504	0.468	6.14764464006608	0.2942339290747995	0.17695620371259024	0.1924233579733601	0.3363865092392508	0.8670196229462442	0.7567660358734024	9.250389538943858E-4	0.7090176815512225	9.250389538943852E-4	0.7090176815512244	0.310651911989334	0.27486966259017614	0.047851096481104916	0.09282681259539752	0.6067421138322099	0.8791619353934749	0.36039777027946307	0.7350333396529939	0.22099118570270224	0.6007154151048005	0.3674590092982705	1.0685747694272878	0.17079787551949557	1.4298867565335673	0.46478320793438876	1.0	1.0	1.0	1.0	1.0	1.0	0.0	1.0	1.0	1.0	1.0	1.0	1.0	1.0	1.0	14.0	-55040.785700726134	0.0	0.0	73.0	-1249.0302368150644
114150000	-56699.462023203705	-1291.3057184314364	-55408.15630477227	0.41648152523347803	2020.923244502164	50.33249506699487	0.6072851798655263	0.09563868975876089	1.5906883944638932	2.6921195198698733	4.5153955010942015	3.8898915423619	3.07020343046741	2.4285465253369014	2.089921614536107	2.894237882714894	4.017548845197784	2.985504218068053	2.682460517483998	0.8298952644149171	0.004459892346100926	0.7667587538224544	2.8262068066100277	1.5847071813727103	-0.15138450180148155	-1.085069803678959	-1.1824146023175093	-4.223475252701896	-5.218691070546103	-4.350331016111634	-3.777112380450504	-5.537578980680032	0.468	5.18116626506238	0.29259082263439673	0.18060544132658518	0.1918174460067618	0.33498629003225694	0.8291435029172227	0.737165380056394	9.226656894224677E-4	0.5084457043619065	9.226656894224679E-4	0.5084457043619063	0.5873586016440803	0.6662315282647953	0.20232174439687028	0.35492585820597194	1.3113620920460993	0.9414355864200331	0.3355819548442769	0.5713944197166388	0.4536130132103035	0.6270489758706211	0.1017288618179734	0.941141395757222	0.3406661610687227	0.8027163490582635	0.5881694967125156	1.0	1.0	1.0	1.0	1.0	1.0	0.0	1.0	0.0	1.0	1.0	1.0	1.0	1.0	1.0	13.0	-55027.59741143143	0.0	0.0	72.0	-1244.391111175742
114160000	-56685.03356956272	-1276.8671214723672	-55408.16644809036	0.420340073056582	2020.9193859543407	49.175890220775834	0.853680637744123	3.21377920098018	1.6408008374439822	1.8047969537822501	3.5654695646821457	3.4775653654889376	3.375945370606032	2.518192156288967	2.133689892154102	3.38085909729412	3.327659808847074	3.1356645281489186	2.7176208456120174	0.8974773967090272	-0.11836497212950942	0.7514816108222001	2.309921162978976	2.022948164810648	-0.3919458346552843	-1.5205088810440204	-1.4379371049175602	-4.140264841810914	-3.6174237509563363	-4.835175656458946	-5.172818590268376	-5.722960141156025	0.468	4.85546598158824	0.2921737194538112	0.1764941085381392	0.19372080766720165	0.3376113643408486	0.8230429294509014	0.752094280027709	9.181044116374274E-4	0.6594132925131749	9.181044116374289E-4	0.6594132925131746	0.5349016922379253	0.5619467228820204	0.9579423217097102	0.2274672423162782	0.9202808064392827	1.080070342011577	0.40110767638060857	1.245521196500853	0.11533274177490803	0.23114679528744145	0.7779094636952127	0.9697991934624253	1.2751956268533706	1.3835837824218298	1.3355824165215318	1.0	1.0	0.0	1.0	1.0	1.0	0.0	1.0	1.0	1.0	1.0	1.0	1.0	1.0	1.0	13.0	-55046.78898990474	0.0	0.0	75.0	-1219.5450229160256
114170000	-56677.581471746205	-1287.6646058138108	-55389.91686593239	0.4204567586685248	2020.9192692687288	48.992845080132774	0.3166838804193378	5.42768889870013	2.6533286998458516	1.846955478938216	2.0688857506410123	2.998068122001452	3.578033128361961	2.2339404888671655	2.802724346219551	3.1540136970411106	3.300479243260749	2.7972914998662866	2.7191129786023995	0.7342386954821789	0.015628438803086862	0.7967795706144158	1.992524801023688	1.4172743731626654	-0.07851296999276375	-1.4509630229510881	-1.3585733520382755	-4.489117642564677	-5.805605986140542	-3.601953663023938	-4.506838745008495	-4.31380507420203	0.468	4.95434006225196	0.2908138297098665	0.1792368204273514	0.19405965140955006	0.3358896984532326	0.7472397989710765	0.7525582778165942	9.417359901082216E-4	0.7908781894252398	9.417359901082201E-4	0.7908781894252409	0.7736348491754564	0.973028046227561	0.5488756932635553	1.2945798992960553	0.6108130917749299	0.6874060059523056	1.6231958240907662	1.1574486414887555	0.136533435605035	0.934188950064844	0.5136242278027171	0.964938141351102	0.7421674266261618	1.127370984422115	0.5613753088322516	1.0	1.0	1.0	0.0	1.0	1.0	0.0	1.0	1.0	1.0	1.0	1.0	1.0	1.0	1.0	13.0	-55028.60282630394	0.0	0.0	74.0	-1224.4132479267803
114180000	-56662.42474931297	-1279.1600376371266	-55383.264711675845	0.4172683030208733	2020.9224577243765	48.49950320039538	0.9275565818302686	1.3689192036422337	2.4433477853460372	2.6023032110910753	2.2881635699720557	2.8012244530581287	3.291667792559508	2.22345878940294	2.1671357215961846	3.1701371801976257	3.490767149101523	2.863407621805836	2.6202008674657415	0.748837534719417	-0.08308542826278358	0.2953545925309585	1.2035462240440753	1.4345691502481863	-0.3482371382548525	-1.1482166242974565	-1.3467419107351781	-4.3407931574091485	-5.961016495658686	-6.893839131524922	-6.1749528215594385	-6.172597775369702	0.468	5.582458413918424	0.2917818753867328	0.180389953204834	0.18778459845978787	0.3400435729486459	0.5957534849257697	0.730089450635136	9.346300259050126E-4	0.7961877737513517	9.346300259050122E-4	0.796187773751353	0.6163126484446312	0.744365376037081	0.13118170039827454	0.16629386225364617	1.0818323686281381	1.7787140868184137	0.1941172972700343	1.0920169799142305	0.040846867518910195	2.2611349225094	1.1399355226414338	0.6858630267075663	1.1845794551675928	0.6756535093035396	1.2709166494382649	1.0	1.0	1.0	1.0	1.0	1.0	0.0	1.0	0.0	1.0	1.0	1.0	1.0	1.0	1.0	13.0	-55030.31044130263	0.0	0.0	71.0	-1214.6773567911719
114190000	-56697.294353585705	-1289.9338580043877	-55407.36049558131	0.41932081398779303	2020.9204052134096	49.29169442081593	0.8619412109499492	3.3370187270932745	2.470940202844934	2.612311574620466	1.8410883273342762	2.907974187315503	2.642838872517192	2.045225590732992	2.1784683732194994	3.3616669292822414	3.536788211722812	3.041851493157307	2.8314818993672506	0.7951934712876193	0.16140857256824456	0.8570367079862747	1.918830854494232	1.6827934995383427	-0.21472727677332198	-0.8869114040149251	-0.7477696946029144	-4.188335607480073	-3.286660217127019	-3.751344696546446	-3.825190248393438	-2.8220577429483797	0.468	5.29488415625265	0.2946121751562971	0.17534973998420106	0.19514257664173323	0.33489550821776914	0.5637783172781771	0.6985774534867478	9.168629001184057E-4	0.6730370163454191	9.16862900118404E-4	0.6730370163454183	0.9127697090509435	0.9867985006611983	3.6153023074336073	0.8041146655639345	1.7127105081738854	0.9964438741852837	0.4390242554494533	0.30348637373118537	0.5778473863628338	1.9914445197745507	0.18065103921289632	1.0178039840666289	1.1776912528527474	2.002523760933646	1.373979537179291	1.0	1.0	0.0	1.0	1.0	1.0	0.0	1.0	0.0	1.0	0.0	1.0	1.0	1.0	1.0	11.0	-55044.509727072866	0.0	0.0	75.0	-1230.9260829000284
114200000	-56700.02675205689	-1295.6714374818357	-55404.355314575056	0.4189776280498842	2020.9207483993475	48.889496631856815	0.6867483303137618	1.7097227337752643	2.2083859879357868	2.4567269088530366	2.2665310757365646	2.6942808464024326	3.257849856208143	2.4978018833374858	2.1756910847468744	2.8270333784619064	3.1095731833453137	2.5822466595123075	2.55638229648595	0.6529144551372769	0.03958257444604402	1.2726611791777394	1.6804445706812894	1.2448172931657389	-0.3997076704274689	-0.8315894295581097	-1.186181224086745	-4.5885000620037335	-5.1811675266298165	-4.269753209701511	-4.152209719367658	-2.217375430355005	0.468	5.560092186056537	0.2920109324771222	0.17788517474246524	0.1927224436200336	0.3373814491603796	0.7056302416563934	0.7569055306080587	9.433661411054087E-4	0.8356924763531715	9.433661411054065E-4	0.8356924763531698	0.9036555495107814	0.5655031754855351	0.07991442637560929	0.1107960084961635	2.7855434250451934	1.864656871688686	2.0666481008925817	0.9814494113904655	0.5081301346512532	1.6410487996653744	0.4185965193776294	0.5021262894997308	1.366956989649631	2.7368552434938715	0.5504354086835286	1.0	1.0	0.0	1.0	1.0	1.0	0.0	1.0	1.0	1.0	0.0	1.0	1.0	1.0	1.0	12.0	-55050.651346394785	0.0	0.0	78.0	-1227.440708665817
114210000	-56705.973063243444	-1305.7780993519536	-55400.19496389149	0.4198313670731526	2020.9198946603242	49.12110218808985	0.5945696681379719	1.1452963708521462	1.619887784207539	3.3431413216863373	2.8278866136380447	3.1058147150984894	3.1413251158565196	3.1905784840758544	2.279958214350637	3.184491338863184	3.764268615249227	2.771946432203508	2.328184110895416	0.40501214339676495	0.07354564345621356	1.2519719604465191	1.3494082164593504	1.6123261012023775	-0.6751827018526196	-0.8563595356816665	-1.5346371959989786	-3.851834121395801	-6.470847176158909	-7.066736426569734	-6.695653832979719	-6.088765474394826	0.468	5.708008306230877	0.29173952894079275	0.17781054647080693	0.19134461558594035	0.3391053090024606	1.1893733709704841	0.7961491894933572	9.685989811351418E-4	0.6901099775011981	9.685989811351428E-4	0.6901099775011992	0.6849081311308561	0.2322622679515187	0.3151401345916089	3.761307351878077	1.9252718635983965	0.648792620469265	2.8114700408002538	1.0711581627489908	0.33262408694515344	0.41431335180110135	0.12629458370529573	0.6793873037485567	0.6703274008247442	1.4638730021899338	0.9492964587659356	1.0	1.0	0.0	0.0	1.0	1.0	0.0	1.0	1.0	1.0	1.0	1.0	1.0	1.0	1.0	12.0	-55052.81254795386	0.0	0.0	71.0	-1244.737040740406
114220000	-56677.41450504677	-1293.0255596352695	-55384.3889454115	0.4172834128995108	2020.9224426144979	48.89387762295844	0.8609476170856812	2.9836234045828425	2.3001768796681628	2.3876827172417086	2.6672944948147927	2.435447663984453	3.620148979760305	2.287588491158871	2.414050609839055	3.3333391842309616	3.074130818032632	3.000406112584015	2.1433980013114446	0.4570305984606827	0.1634676565278538	0.8857074177143522	1.8709708675890715	1.7142061703935263	-0.6810706368114707	-0.8134155712878876	-1.1828859895675494	-4.627397598151742	-5.256951954661541	-4.801539091974923	-4.488164367025799	-4.197315116421231	0.468	4.961856959936431	0.29338497352569376	0.17961433485069772	0.1955487646314715	0.33145192699213766	0.6887687107173742	0.7663700157222698	9.222907012861452E-4	0.809530988509448	9.222907012861445E-4	0.8095309885094496	0.8449479089312766	0.8576918004872512	0.08177772429852861	0.33413863952003164	1.124965972701732	0.870122059553757	0.7250136765066022	0.43294318456636616	0.33206289635233555	0.752452706238359	0.1342581121801265	0.37203551025651116	0.8524649269788985	1.166419693868099	0.8949754486114527	1.0	1.0	1.0	0.0	1.0	1.0	0.0	1.0	1.0	1.0	0.0	1.0	1.0	1.0	1.0	12.0	-55044.43193094811	0.0	0.0	74.0	-1233.3618325951106
114230000	-56690.503829209425	-1269.7278448149107	-55420.77598439452	0.41867651273003464	2020.9210495146672	48.72533408174173	0.8639584111705337	1.3302117147617074	1.6095252654489265	2.380468601167153	3.328448705515472	3.1529409462606863	3.195049571578083	2.439778004357706	2.7937019296552426	2.67893909501919	3.0935875277191753	3.3204766088259405	1.9036089124651998	0.4895321126083703	0.4332094251394971	0.49600620932375095	2.056352216321215	1.42503852469816	-0.6016416921456597	-0.7789959161402501	-1.160852026002175	-4.231925254077852	-6.6390768154284	-7.571156275538408	-6.095042644167359	-6.609185293923544	0.468	4.888222351548241	0.29509330958808294	0.17789019295457295	0.18998513742418757	0.3370313600331572	1.866985637951803	0.830329817420383	9.28002023016976E-4	0.6577355943401555	9.280020230169752E-4	0.6577355943401553	0.9322777219803591	0.4820539499154585	1.0729214045370645	0.31478903696700594	1.5112928290360363	0.7671374166396429	0.24023537384398086	0.9239117718925491	0.10388411947744772	1.1427868807771169	0.7976966706844701	0.6272775752570043	0.709369136479913	1.259434460118583	0.9880745559912485	1.0	1.0	1.0	0.0	1.0	1.0	0.0	1.0	0.0	1.0	1.0	1.0	1.0	1.0	1.0	12.0	-55040.4778213631	0.0	0.0	78.0	-1213.2627809407008
114240000	-56710.60428620413	-1284.892349113016	-55425.71193709111	0.41734311301136023	2020.922382914386	47.91203941246895	0.8843243106207568	2.797028103099268	2.3124910369224256	2.939365525587531	3.9657251804530125	3.8542324998557493	2.799198731497695	1.8413910664090352	2.4033673364781674	2.931741305568664	3.4387939271012766	2.827140818735573	1.8178636989124424	0.5355636684299003	0.3247390140486596	0.8912642507912063	2.2112874678041825	1.4087987928691668	-0.7301833722547544	-0.5956614082588253	-1.677311538533757	-4.734525317504824	-4.308510788743335	-5.45916781742712	-5.465788812083108	-5.898396084587518	0.468	5.11868180004145	0.28907153843803024	0.18245337621494076	0.19123343744068116	0.3372416479063486	1.2528346956325669	0.8153661119148139	9.153170163064287E-4	0.8016258500477836	9.153170163064284E-4	0.8016258500477832	0.4510960675266573	0.3622967170913186	0.304705122866356	0.34678111184995947	1.0792783560895316	0.7448111460956734	0.6604497262429072	0.4029868740545184	0.5497225518028334	0.5663686954726135	0.4264507858377732	0.9669130768284181	0.8920511456734349	0.9729173148886578	0.7929384241327091	1.0	1.0	1.0	1.0	1.0	1.0	0.0	1.0	0.0	1.0	0.0	1.0	1.0	1.0	1.0	12.0	-55059.990575342046	0.0	0.0	78.0	-1225.4551390125405
114250000	-56717.38293293407	-1281.0530055387185	-55436.32992739535	0.43331881170015035	2020.906407215697	47.110813084882096	0.7515897906106863	2.540280614390281	1.676534448249216	2.6535293606919463	3.10436500350546	5.027671050926492	2.634111633120489	2.219227003746865	2.1962280971985217	2.3269419189728655	4.305948948293018	2.7287740334745583	1.6442212064553352	0.6476561149451646	0.049826688285621784	0.744306129698631	1.902274558404383	1.4532290942390214	-0.839118248382198	-0.7742604993743338	-1.3659682612586512	-4.806803786935678	-5.102152369857505	-5.0391621374959685	-5.5240307896213965	-4.993784421276669	0.468	5.2584897681661555	0.29092420382026485	0.1792235151510893	0.19115049786697952	0.33870178316166705	2.2753590672385253	0.8096205272322644	9.726627195603487E-4	0.8085592687423735	9.726627195603472E-4	0.8085592687423713	0.5953169770690931	0.5082092316293448	0.628165318602831	0.561290874546057	1.3165802149341805	2.6427839862099805	2.5104232554606276	0.8597895365699059	0.475220493149137	0.34912958117486004	0.4345080863750928	2.0045316570156784	0.6842248372649722	1.9807982673323559	0.40696887962750133	1.0	1.0	1.0	1.0	1.0	1.0	0.0	1.0	1.0	1.0	1.0	1.0	1.0	1.0	1.0	14.0	-55069.936073006	0.0	0.0	74.0	-1208.550296293882
114260000	-56654.522155054285	-1251.4848153515566	-55403.03733970273	0.4214250495649531	2020.9183009778324	46.884638004804245	0.6617940160663998	3.4917518404813213	2.2114439814318354	3.2593013782713403	2.9605478262973284	3.426133936721456	3.1418116437509616	2.2083279465755634	2.4350798769834636	2.3488960319144088	3.559989644318184	2.640687330906876	1.5615609046314627	0.3544258950790499	0.08114399323065673	0.7863889468476469	1.6416001585823017	1.5918324499170178	-0.6489769336624316	-0.5993942847596754	-1.3729622075788277	-5.352945470963336	-5.8036267151253345	-5.882547934880101	-3.3950972120316893	-4.73956020247705	0.468	4.959856414632962	0.28504716278637604	0.17833226978844177	0.19432207486423933	0.3422984925609435	1.2546206159898816	0.7990931093956569	9.655723426143006E-4	0.9326512528565348	9.655723426142984E-4	0.9326512528565359	1.1774345911560546	0.022855480288200943	0.9685620399326342	4.595442951184826	1.7568363936689555	1.4646175049133765	2.6401505156622567	0.5196644749699031	0.14522989781985052	0.7098637291248372	0.1608631184150715	0.8405759729108095	0.7753480347347933	0.7168040944883013	1.766466020771238	1.0	0.0	1.0	0.0	1.0	1.0	0.0	1.0	0.0	1.0	0.0	1.0	1.0	1.0	1.0	10.0	-55038.05923865185	0.0	0.0	83.0	-1182.7015328223836
114270000	-56683.298692894205	-1240.5858112432838	-55442.71288165092	0.41695866929480785	2020.9227673581024	46.545394046517934	0.42902565323166963	2.9057690488494354	1.7433873382381622	2.9870358990602055	2.5871800532895852	5.685552494179793	4.259510510896974	1.7397072638789775	2.247426301425112	2.480510770404644	4.980338866876212	2.600657758310396	1.670067596058658	0.6606480589670373	0.2226511167457892	0.7799393705497982	2.049840085975245	1.5086451484188586	-0.8999416432597559	-0.16247094329945833	-1.3326080187890643	-4.62013525133489	-6.66306931163594	-6.590444285967451	-6.996923380166172	-7.527239196491116	0.468	5.593669292536978	0.2901920190167665	0.1777603895050622	0.19403828654148708	0.33800930493668485	0.7107548420375154	0.7638528778509416	9.1275640605801E-4	0.761486831313395	9.127564060580108E-4	0.7614868313133955	2.598698744031396	0.2693440044455374	0.2389636668020394	0.21239204202242334	1.3385120559297743	1.6636293778256543	1.5544181963400747	1.5069196305642953	0.4689959711765381	1.2287633116270007	0.48137123465972886	1.3528018775967505	0.4748910918361894	1.6767490951657034	0.9572946070443094	1.0	1.0	1.0	0.0	1.0	1.0	0.0	1.0	0.0	1.0	1.0	1.0	1.0	1.0	1.0	12.0	-55069.49554280935	0.0	0.0	74.0	-1179.2996597834717
114280000	-56664.53218052271	-1237.6265762990677	-55426.90560422364	0.42504075804274094	2020.9146852693545	47.0441237702309	0.6305429710635811	3.9835604476042787	2.1776127974588535	3.928309825154774	2.3673697633760615	4.352789844612887	3.4650550503070057	1.768785844013173	2.433718580849446	2.7351455158762086	5.703894266757611	2.6377238831965086	1.5788338341809034	0.6015061548617645	0.23062915351717328	1.1202165878901953	1.9662341364428673	1.1546326940946627	-0.8126702943191226	-0.8381679601869324	-1.408131934779697	-5.004317953830029	-5.773778291645568	-5.261602558616975	-5.063293231395599	-3.987439909717498	0.468	5.222568310433106	0.28576986309404406	0.17916145003739892	0.19691837956376448	0.3381503073047932	0.445727972632172	0.7072826401255358	9.523676130838507E-4	0.9574189264316334	9.52367613083849E-4	0.9574189264316344	0.63057455161137	1.0170509299994486	0.6202851261931805	0.2955215386888858	1.2381683935782635	3.0607767084124116	0.03556602859596799	0.07162127673548291	0.1454233878367618	1.409166845307703	1.1831474930051646	0.8813317203830804	0.3291801392282424	1.2675296710704542	0.5819175090661955	1.0	0.0	1.0	1.0	1.0	1.0	0.0	1.0	0.0	1.0	1.0	1.0	1.0	1.0	1.0	12.0	-55048.95197031237	0.0	0.0	84.0	-1170.1345384005328
114290000	-56685.85473237852	-1250.1110751955582	-55435.74365718296	0.4176467844732809	2020.922079242924	47.34931170989446	0.3177023535571981	2.6656884542726034	1.9655816752483464	4.0735921688638195	2.0473545222289418	3.826227923547001	2.898944933407974	1.5832433706019673	2.4331126214822745	2.5352719460917252	5.587248860084904	2.952879265588024	1.2657387914988218	0.6217416375879704	-0.09803454771419279	1.3765775277615941	2.090423522069431	1.3379478172642385	-0.7282661729429576	-0.5190070830004594	-1.8305511845506388	-5.414718699953425	-7.205331977266132	-9.822721720387808	-9.157782828001839	-5.0115088649812645	0.468	5.137374249117619	0.290891183572143	0.179033095216587	0.19442926998432572	0.3356464512269449	0.5551097060600316	0.7302916937061734	9.943138229054076E-4	0.8423572061107809	9.94313822905409E-4	0.8423572061107808	1.1773441391438129	0.475368428020237	0.1321230041742347	2.419425086449965	1.4925149362166998	2.469210100893126	0.31047811554217875	0.7815579106196964	0.042873132241864	1.1595272911206371	0.5690417719336993	2.151515105600857	1.3348744212466792	1.3166500016999496	1.122113222989014	1.0	1.0	1.0	0.0	1.0	1.0	0.0	1.0	1.0	1.0	1.0	1.0	1.0	1.0	1.0	13.0	-55062.150255011715	0.0	0.0	76.0	-1181.6984440319666
114300000	-56631.78731496064	-1199.6950240875674	-55432.09229087307	0.417496192920128	2020.922229834477	47.87952126883294	0.26627213259717813	2.0980606561565542	2.006467388587837	5.349641872172238	2.704000559564154	3.474854560627707	4.679626761832644	1.5991681694707962	2.8224879550508026	2.8341579201063176	5.3298246378889065	3.921412482560689	1.3735371743439122	0.5070855787009034	-0.1293150931240529	0.5157326779886829	2.111173539722784	2.1527264885547	-0.741367159767781	-0.07749746681567457	-1.8308140197216578	-5.75397654572454	-5.8211435119453565	-4.416765022694085	-4.3548961201682115	-6.678560087705614	0.468	5.51888326632017	0.2943242554350486	0.18063390273788177	0.19130882950115186	0.3337330123259184	0.7669935238576168	0.7588775161000146	9.729041494791855E-4	0.6805120865672567	9.729041494791829E-4	0.6805120865672563	0.3640858908253295	0.3384312035181713	0.4147653529042705	0.27961322200481553	1.2717776684481727	1.487767102789865	0.8247097469473853	0.49901822635891235	4.089888340387615	0.8581683870881425	0.43641924963422624	1.031032527820691	0.43753548593904024	1.281157030812279	1.2057917772123452	1.0	1.0	1.0	0.0	1.0	1.0	0.0	1.0	0.0	1.0	1.0	1.0	1.0	1.0	1.0	12.0	-55053.40796961165	0.0	0.0	80.0	-1142.927736250418
114310000	-56630.63656121419	-1196.8237431486532	-55433.81281806553	0.41947038644208545	2020.9202556409552	47.70199393426067	0.32314800366050145	1.7455468122975886	2.1033756269437385	3.090062115125267	2.1607531595016276	4.71922048434344	4.138421752237242	1.9556243793809964	3.1268217487030427	2.6227834846706246	3.9715628149316955	3.3490795038665695	1.1851832217197478	0.7450747966135213	-0.16773518437016877	1.0603906200671007	2.3007642048500587	2.545063651024021	-0.737319597825124	-0.5386437840713179	-1.6720981807149309	-5.720663509015175	-5.325555264072335	-3.18060560128677	-2.5374887919482583	-1.140345546822294	0.468	5.015723457451986	0.29382727303721434	0.18049328194619815	0.1902172409747739	0.33546220404181426	0.5296814167779462	0.7130742370508449	9.618850171486482E-4	0.871892415342378	9.618850171486459E-4	0.871892415342377	0.7185308726493166	0.7867215794009117	0.6284047597691114	0.3320095620564165	1.4007695692281965	1.0640796206389995	0.3813091463100816	0.7442966917282978	0.44326354244718563	1.0038072769339268	0.24475502198639212	0.6797627758081373	1.0260708775821175	1.0941455574919934	0.8164697461372554	1.0	1.0	1.0	0.0	1.0	1.0	0.0	1.0	0.0	1.0	1.0	1.0	1.0	1.0	1.0	12.0	-55070.69851470797	0.0	0.0	77.0	-1134.795209347518
114320000	-56633.245128916984	-1182.6585508511057	-55450.58657806588	0.42049659198197037	2020.9192294354154	47.01476890396191	0.32789814316300425	2.2885671602770485	1.4198327438849279	3.805672930133535	1.896855447129064	4.8707071468087895	4.876084483698381	1.5361277457927	2.6291777622724473	2.5790569421979317	3.9331849314435425	3.567341995378067	1.2604326056321509	0.7421307832358623	0.1657056092464055	0.6938252556102541	2.2675802731004184	1.924944477466926	-0.9168984725556749	-0.23980524681106427	-2.124748714366828	-4.598024565222058	-4.955527104113498	-5.488225994026032	-7.568297502111221	-11.116167804239105	0.468	5.818749789231924	0.2962778791761436	0.17987971658175814	0.18985698909953436	0.3339854151425646	1.304329701994466	0.7759973903728689	9.766290698303842E-4	0.846776347795274	9.76629069830386E-4	0.8467763477952756	0.5340246360466884	0.13519507334506575	0.9434179612759975	0.8191530556751081	2.5426524720246775	0.9979399325105941	1.4633691551855554	0.32337179115945525	0.13318457758872088	0.46327481064484216	0.5591290944294932	0.44480712676497225	0.7888420971588402	0.8656037042011161	0.9516210580621465	1.0	1.0	1.0	0.0	1.0	1.0	0.0	1.0	1.0	1.0	1.0	1.0	1.0	1.0	1.0	13.0	-55080.667509114304	0.0	0.0	82.0	-1117.5925771028192
114330000	-56656.15423361244	-1199.4373355998732	-55456.716898012564	0.42386117944645635	2020.9158648479508	46.650395816096015	0.40984941520919627	1.4477398864575672	1.6277152289749852	2.6778508341233165	1.561349260595501	4.4592741326308065	3.913765681281188	1.8541419799242869	3.2157390776141748	2.4825506504267976	3.637841435304091	2.8101577900705874	1.5872589528955614	0.7754481914314486	-0.07300355189033739	1.0674637856378602	2.579446512546495	1.5667605838103715	-0.9395393035539004	0.0941446729308633	-2.355515950672383	-5.11009827606562	-5.314499852612128	-5.440105320617749	-3.2133113212336224	-4.180570306257894	0.468	4.744541683032329	0.29665065406578345	0.1783418917826598	0.1910698496115263	0.3339376045400312	1.3748891902324547	0.7997786516262463	9.704785232636923E-4	0.8024088671363038	9.704785232636915E-4	0.8024088671363033	1.3379089876434818	0.31775125729480136	1.1460344782985403	1.8828078628997424	2.3724783533054588	2.1531316072819697	2.3253581296409487	0.45469292550898355	1.0246123836334184	1.5430226800934976	0.8399440637163443	1.4881141103470794	1.079820414816139	1.4807032945578644	1.5617792556722294	1.0	1.0	1.0	0.0	1.0	1.0	0.0	1.0	0.0	1.0	0.0	1.0	1.0	1.0	1.0	11.0	-55099.53626084935	0.0	0.0	76.0	-1132.414596589481
114340000	-56688.89765474676	-1214.1312289381724	-55474.766425808586	0.41692720347152984	2020.9227988239259	46.340784662193286	0.5687455200449283	0.9128199630050369	2.159567500266217	2.5780089542135594	1.5889959143869115	3.9674915095325223	3.774801349246545	1.5980437853701552	2.6868817993821352	2.5612059924400326	3.200405651711698	3.132655154225456	1.4771736530739914	0.560788061357258	-0.25819951991544987	1.546105463217271	3.2783359638120286	1.7957548090715	-0.9416992073665825	-0.16631849107863395	-2.303532231079688	-4.599462544195382	-5.956581521742078	-6.679915847281637	-8.21151620717537	-8.07045475047019	0.468	5.318143372230458	0.29456850347379476	0.1782848440419497	0.18932025080864254	0.33782640167561373	0.5442560165338436	0.7218886933460983	9.96433934929887E-4	0.9433877940980949	9.9643393492989E-4	0.9433877940980986	1.4245169628542382	0.25594274402932715	0.6255004973221769	1.6374439995195824	1.00768743815146	1.0887040122942602	0.24211075149800254	0.9056994598406404	0.3189072747421274	0.7091067316967093	0.15544983735570028	0.5958598131116533	0.7112352457528377	0.5860265081393438	0.8081260966069825	1.0	0.0	1.0	0.0	1.0	1.0	0.0	1.0	1.0	1.0	0.0	1.0	1.0	1.0	1.0	11.0	-55117.456606292304	0.0	0.0	82.0	-1151.850243700872
114350000	-56691.9554613211	-1218.861706564154	-55473.09375475695	0.4210113973995086	2020.9187146299978	46.677576510874815	0.49897956976671004	1.3815439425069698	2.3815101492717643	2.247352627951839	1.6290864633991784	3.5114520674107315	4.593040595459569	1.9210659381149509	3.1364491016736804	2.59566825618754	3.9333202942432592	2.7340664682050093	1.338359518776071	0.9060112448093152	-0.007459127838096158	0.9007773419125301	2.4649711115645228	1.7353092013296376	-0.8190212091507117	-0.4424773248426179	-2.063770737187553	-4.962941906613194	-4.795066056237599	-4.961418234057106	-4.559164985601558	-3.77226113058778	0.468	5.188671999972829	0.29215908853145334	0.17956499419419394	0.19052733270746994	0.33774858456688345	1.187868024980878	0.7789763906115243	9.85151171687779E-4	0.7491040324811928	9.851511716877797E-4	0.7491040324811948	0.7325420339333887	0.3200963665952644	1.0556899253038219	0.36258492284454735	1.7516424649852131	2.279546389299897	0.5876341113158287	0.550744925926373	0.6790011672754593	1.2032457512807604	0.18181499026217	1.3192568047968185	0.8758216522732153	1.3707796604647655	1.0144538888233348	1.0	1.0	1.0	1.0	1.0	1.0	1.0	1.0	1.0	1.0	0.0	1.0	1.0	1.0	1.0	14.0	-55111.475101058204	0.0	0.0	73.0	-1153.7945799842098
114360000	-56673.00740796021	-1241.6386766139472	-55431.368731346265	0.41695263002879046	2020.9227733973685	47.38491101830099	0.5334511539694446	0.5108294549282166	1.0774650542860154	2.539486033562909	1.7651316374026689	4.606720786771574	3.5300591006649946	1.9266998115562979	3.3782889784407653	2.664224106429642	4.064092279208032	2.5155254372411497	1.7836623309020618	0.928617351339862	-0.03557675750449249	1.127407172538887	2.027544229627443	1.6902720102201647	-0.9356067051771109	-0.007907952930175786	-1.9746145897654486	-4.966850875816131	-6.649987507906521	-7.5575202213557295	-6.157351882091904	-7.027189278593175	0.468	5.421217410117064	0.29731302160175604	0.1791685833918019	0.18876594219943607	0.3347524528070066	1.4133325575258924	0.8101013988756542	9.357177075885361E-4	0.7534173762035021	9.357177075885385E-4	0.7534173762035026	1.6589133610574742	0.5691729065453098	0.49853524788441517	0.6659895769545602	1.7358436938392765	0.8301250279447221	0.39142573242142914	0.838268048458365	0.48140712827758736	1.2049715532711305	0.1116263048447009	2.6144751609861867	1.0036716936307737	1.7462845684408868	1.746672112391392	1.0	1.0	1.0	0.0	1.0	1.0	1.0	1.0	1.0	1.0	1.0	1.0	1.0	1.0	1.0	14.0	-55064.64445851873	0.0	0.0	75.0	-1173.4491211639095
114370000	-56682.08253901707	-1222.649693842259	-55459.432845174815	0.4171953896815123	2020.922530637716	46.93020940768908	0.390515798288493	3.869317734383099	1.822718013326916	2.3850634519921536	2.147003824831783	3.915626101606043	3.3134852025984247	2.1225169870893072	2.526615628634407	2.3845960045666046	3.5878901740221365	2.732404283219486	1.858794037011239	0.7995233555633116	-0.2541407401374243	0.9637767679018152	2.887134201912668	1.8546312448189581	-0.8363831852014874	0.6808438004916881	-2.0970121054372455	-4.641419735342832	-5.405729917265999	-3.8375597024010157	-4.677102003599936	-5.91951915199226	0.468	5.0196179074415035	0.2942936412523683	0.1809919360568055	0.1904452530757057	0.33426916961512115	0.900394302187145	0.7734648866263392	9.519135177116219E-4	0.7758385517572245	9.519135177116216E-4	0.7758385517572244	0.7412284557882373	0.7540290066758942	0.3196962512289361	0.24239173534836547	1.8948366775150518	1.4179836016096654	0.18636963202542656	0.924456801289134	0.7300836670035015	0.7185854697386869	0.390545255607635	1.317884024343573	1.2047269371476699	0.9804611078394888	1.0788937947338082	1.0	1.0	1.0	0.0	1.0	1.0	0.0	1.0	1.0	1.0	1.0	1.0	1.0	1.0	1.0	13.0	-55077.86632600376	0.0	0.0	81.0	-1160.9366333619141
114380000	-56684.16575854332	-1225.298693515963	-55458.867065027356	0.43140029100136956	2020.908325736396	47.317588083843084	0.31500945093874044	4.11494371592937	1.7393227353663905	2.2440874054509306	1.6337764040843876	2.9778289058812777	3.8357354998323747	2.234728534832534	3.3514105231233473	2.346903900299168	2.8948399055293295	2.9246587651055145	1.6143865960763242	0.6616304580392072	-0.2433488543649845	0.9866404275170116	3.61914906671421	2.048028042000562	-0.854802052275831	0.747471277415238	-1.8871120886756856	-4.649490740460158	-4.5985216167225405	-3.8537389680588316	-1.6932763435920735	-2.15496010062859	0.468	5.0326686556860425	0.2952355278843352	0.18060046079625836	0.19206796507448953	0.3320960462449175	0.6878349892212439	0.76638146232225	9.735839157143841E-4	0.8021335089371433	9.73583915714382E-4	0.8021335089371419	0.8076030383918317	0.386210740013693	0.7739079871380095	1.6976222310380418	2.8185058633634723	1.1411490841488585	1.1656106025029633	0.5696141370232206	0.7272542176315198	1.126358705941047	1.8014162955817017	0.6942801098921308	0.8300959568680615	1.195361302735547	1.536980094742047	1.0	1.0	0.0	0.0	1.0	1.0	0.0	1.0	1.0	1.0	0.0	1.0	1.0	1.0	1.0	11.0	-55084.49841541064	0.0	0.0	79.0	-1163.053127325952
114390000	-56678.534216876906	-1235.2001281900166	-55443.33408868689	0.4179745958089663	2020.9217514315883	46.78751834508121	0.3570255046728145	3.3725155014015535	2.913455276817928	2.1639170939664876	2.156911735616111	2.5987350079509826	4.078837869859254	2.177808074839887	2.7650641186154767	2.9365074389427486	2.8024886739498687	2.7713429158615503	1.5795315636695555	0.7977867576471104	0.2260785170768789	0.9316905897188936	3.366030537049804	1.7158686140141006	-0.6810399245209181	0.7059420556962178	-2.2550927943898103	-4.793811549864816	-5.713726478562188	-6.6496086258508615	-8.514065317843531	-8.962288882458928	0.468	5.267101201519727	0.2907420293990462	0.17892903844891933	0.19559819735902922	0.3347307347930058	0.4332409054370503	0.67188149141673	9.723884032187851E-4	0.7605290423085844	9.723884032187876E-4	0.7605290423085873	0.417723066124	0.46411788810773136	1.3342045738602935	1.0181646288920618	0.7929849202904017	0.5516688203996709	0.28733193750757174	0.41720049041820567	0.38709937793191895	0.24197240340070303	0.3111871898913998	1.1083737904045583	0.1624062214099887	1.0687890475825836	0.6297142548048743	1.0	1.0	0.0	0.0	1.0	1.0	0.0	1.0	1.0	1.0	0.0	1.0	1.0	1.0	1.0	11.0	-55062.33716593133	0.0	0.0	84.0	-1183.7462732402964
114400000	-56691.853934277395	-1240.3124864253957	-55451.541447851996	0.42246190361501745	2020.9172641237824	46.588241757147266	0.49027481615855817	2.464595706567847	2.227239973524459	1.7473121588158693	2.8383330693847486	3.008338656869107	3.506459316999217	1.6123055514719782	3.28840035129876	2.817645644293094	2.872625201036337	2.793587498589663	1.2004574401190393	0.704594301145641	-0.14367646044369492	0.5823899028350343	2.7073191989779435	1.5336251259170226	-0.7492456783627042	1.0126359291483624	-1.8878543573903845	-4.853725173342615	-5.243669319382972	-5.457390770339228	-6.7895904471120785	-6.706858829932756	0.468	5.537994538014212	0.28914706628288067	0.17907000772875922	0.1910113549401789	0.34077157104818173	0.7825250527863925	0.7765430374883802	9.746464966408008E-4	0.8770989772193728	9.746464966408008E-4	0.8770989772193724	1.2847970574890382	0.9959811164206694	0.7759657676454886	0.5285387425210214	3.7981999013867	1.8585931498091968	0.4542012501861895	1.7719845647366455	1.0840041588371807	1.5505245358064543	0.06282493868929168	1.7573671137340174	0.4872032716483368	1.8620790783199967	3.776602338184936	1.0	1.0	1.0	1.0	1.0	1.0	0.0	1.0	1.0	1.0	0.0	1.0	1.0	1.0	1.0	13.0	-55075.51455339193	0.0	0.0	78.0	-1164.8039237348057
114410000	-56659.85058513752	-1210.773808801958	-55449.07677633556	0.4163031840161084	2020.923422843381	46.854234331092826	0.19584216179327454	5.362947449413083	2.564582197298109	1.8467577738088947	2.460549106340721	4.15624073442818	3.6068062462876553	1.6042812789534169	2.818531611470354	3.3049604284176537	2.490822099191743	3.5066821760196567	1.457711174105457	0.870259494593574	0.004314820269342531	1.289140997108519	1.922280881567207	1.4454436603171725	-0.845276885909193	1.7383845908272866	-1.9218885660412222	-4.694112136075727	-7.563903334508118	-7.380493969180587	-7.604590601104309	-3.8228707355243117	0.468	5.47185933843072	0.29406366288587893	0.1810032277377366	0.18843281769591647	0.3365002916804686	0.8544160953426507	0.7689398828849425	9.83492201776906E-4	0.8287885307777978	9.834922017769073E-4	0.828788530777799	2.9241147371994076	1.392997629414898	0.6418246718389818	0.9847655810041969	6.160671250482924	2.730870831418889	0.2722437872143852	1.3464032847679164	1.1096916578497475	1.3568090931812702	0.15365692652658933	1.1253747181613376	1.198191941466573	5.694954975818237	1.3444363504458763	1.0	1.0	0.0	1.0	1.0	1.0	1.0	1.0	1.0	1.0	1.0	1.0	1.0	1.0	1.0	14.0	-55067.71530316691	0.0	0.0	84.0	-1129.1654805407588
114420000	-56673.16441196132	-1204.0010553662917	-55469.163356595025	0.4162469065748647	2020.9234791208225	46.561356620919234	0.41836496630813785	0.8241074215233817	3.3436913704079174	3.0222937188459467	2.445031279060544	3.100036385814475	3.3041343110339914	1.4640590567173792	2.1819770107848804	3.8794951776249604	2.9457696395135087	4.001951578702525	1.4709324212660035	0.5384630027211975	-0.18072393396339398	0.7155503325660842	2.106474407493203	1.5325718799599273	-0.7232893351855522	1.2339011441732943	-1.8083353250757581	-4.939170527710115	-4.378100645853067	-3.655991194220855	-1.9588332180267112	-1.8175390788792174	0.468	5.317695065323614	0.2913525280289029	0.1775646422705364	0.1943558308940471	0.3367269988065142	0.6112266624181274	0.7681835703848738	9.613663050581663E-4	0.7481872837496641	9.613663050581682E-4	0.7481872837496653	0.4515097920057676	1.1584503255755587	0.09984729147819542	0.20145305318113452	3.319372636215155	1.8482961194530267	1.3841841093535951	0.6400428534947782	1.7947576977854174	1.8148940701706961	0.7559514617417391	1.9058358233520745	0.9201500182134666	1.755536208013333	2.46998135799392	1.0	1.0	1.0	1.0	1.0	1.0	0.0	1.0	1.0	1.0	1.0	1.0	1.0	1.0	1.0	14.0	-55087.59155024242	0.0	0.0	77.0	-1134.1221130673894
114430000	-56652.71565129631	-1206.9366135768198	-55445.77903771949	0.42624367933427587	2020.913482348063	45.99417772612527	0.2599134043409649	4.026916168881673	2.731476665374895	1.6934706366965593	2.3322527064779774	6.175137935687629	3.3506681578611675	1.5261149826267737	1.823474251032224	3.01742101861476	3.0374338252992032	3.2574144021265665	1.4526339240400914	0.5498650135137673	0.1614368361515935	0.9015633399039631	2.0291218242514355	1.5110429143593362	-0.8754181768840938	1.4699034071378894	-2.172891149921531	-4.088280064303897	-4.358622082687545	-3.5961573529547537	-2.418737058724359	-1.229971013202157	0.468	4.89420726594877	0.28933307638937905	0.1806589069095309	0.1926485786003274	0.3373594381007632	0.8690532297949329	0.7965244116873165	9.317162224347025E-4	0.8894561081322457	9.317162224347045E-4	0.889456108132246	1.0130412158879563	0.5437670539193412	0.18432418214927132	0.04168019276803667	2.458668688456854	1.2209694406943081	1.2618904282001595	0.7845078689120674	0.9919969072254723	1.1703110777345074	0.8319332975841316	1.2806205925268856	1.11198050908406	1.4242131403024578	1.2423210372961813	1.0	1.0	0.0	0.0	1.0	1.0	0.0	1.0	1.0	1.0	1.0	1.0	1.0	1.0	1.0	12.0	-55083.650287381904	0.0	0.0	78.0	-1140.9360656826034
114440000	-56662.14286208011	-1207.0037168979677	-55455.13914518214	0.43079136613980706	2020.9089346612575	45.1084041700888	0.29856174391864754	3.8231950077330294	3.105979471337707	2.223304252780722	2.157098988778624	3.369698039845008	3.109773483372423	1.424075609828058	2.0763054835987833	3.5234714619884455	2.522342926487971	3.715371694469281	1.478775883874107	0.7666292478526823	-0.04395373989312626	0.9448776768968012	2.7533049449730527	1.0804423977999347	-0.9008683925768695	-0.024064034088397745	-2.0989417790308296	-4.564013431384634	-3.5741592480471285	-4.169092613758455	-3.9763458887934995	-3.6888742212439904	0.468	5.4618015075350455	0.28953730208250467	0.18054754866334613	0.19098495454338327	0.33893019471076646	0.6170950570305874	0.7420995599467095	9.892868940426997E-4	0.7781439095111782	9.892868940427E-4	0.7781439095111764	0.5884084023171491	0.33851534943941924	0.6092430621346112	0.12331766654056016	1.0828250496439025	0.5571832157234269	0.10915384337320069	0.5044124751345006	0.4835410122599994	0.5062121147872363	0.3167237773946126	0.7463277646322857	0.5161966469944197	1.0303192049067391	0.43064627375736503	1.0	1.0	0.0	0.0	1.0	1.0	0.0	1.0	1.0	1.0	1.0	1.0	1.0	1.0	1.0	12.0	-55088.817832690496	0.0	0.0	76.0	-1154.6989803957592
114450000	-56669.2361385333	-1237.138329880274	-55432.09780865302	0.4164247519929396	2020.9233012754044	45.87378716856124	0.35805382422881415	4.7132563648058445	2.4732953581382766	1.9762552717810133	2.260108062911446	3.7428945654063384	3.6344382760650737	1.7597013768275824	2.7764544796579433	3.251237569942718	2.488441667436537	3.053285972876208	1.3285132731089746	0.6866358658320796	-0.13796571536342322	0.8831146604287149	1.5896389588389186	1.307519317314128	-1.0026044702039876	-0.5217391965735937	-1.380896804565162	-4.368870616933762	-4.151590502781177	-4.087594306956801	-4.091681328587257	-6.214944022777924	0.468	5.220199427178012	0.29186199784890177	0.17548727507474085	0.19351391809622706	0.3391368089801308	0.9451817230917882	0.7616803944828887	9.800381382111267E-4	0.7087945158592345	9.80038138211127E-4	0.708794515859235	1.3919420440252808	1.0407434605745418	0.6383999496812789	0.3262420011227741	3.471213000225908	1.175732983592662	1.5501090468496863	0.3935257866662552	0.7475687892650308	1.1482262602090059	0.9029905808268903	1.1067852527508975	1.021440825936977	2.8144171698993445	1.924135414704603	1.0	1.0	0.0	0.0	1.0	1.0	0.0	1.0	1.0	1.0	1.0	1.0	1.0	1.0	1.0	12.0	-55068.79098894031	0.0	0.0	80.0	-1174.991008387274
114460000	-56709.96732234389	-1239.0332951268965	-55470.934027216994	0.418163662095837	2020.9215623653015	46.56609664834893	0.40276219502406135	1.8252458743328932	1.393923555506721	2.3248202622318646	3.1825751233313415	3.454020163600144	3.6317241607794193	1.7155119575375921	2.3319438355191364	4.3289781097440025	2.951986357814052	3.1497773594299203	1.6544212656949646	0.5948526626068757	-0.14243827757918784	0.7914700219731919	2.225622321966808	0.9117706929139928	-0.9937663679448752	0.1429637997498772	-1.484619969957549	-4.560919860061773	-6.5594381426062505	-6.915007755937924	-5.624655256109442	-7.4025255444808415	0.468	5.256360171948255	0.2913606553475101	0.17746487688356122	0.19452845757765216	0.336646010191277	0.679493504178304	0.7660704554543749	9.865314819572611E-4	0.7105925460119444	9.865314819572635E-4	0.710592546011947	0.15875047577708995	0.2644348615591271	0.6764381508435627	0.03546030714383683	0.905400341235111	0.5981858561004991	2.1409054856921554	0.4823418152655678	0.19598956528415026	0.8190523132472771	0.5095206729097468	0.5251513782713909	0.2975854733373501	0.8591950772474655	0.45576072298846804	1.0	1.0	0.0	1.0	1.0	1.0	0.0	1.0	1.0	1.0	1.0	1.0	1.0	1.0	1.0	13.0	-55082.92969775426	0.0	0.0	78.0	-1185.0050945327994
114470000	-56709.92263405716	-1259.184801003158	-55450.737833054	0.4228545922824359	2020.916871435115	47.33557693424363	0.26346078994450856	-0.4908241979916223	1.6022928153212308	3.373659704173681	2.7221152547556158	4.19176444722338	3.3302311657480796	1.8189304454632094	2.2666368571235744	3.9526459655981894	2.4845221885240214	2.987188908753677	1.5090089674781448	0.8828740780874169	0.03760793111848117	1.793069418652897	1.680145145723953	1.2464045384572509	-0.8114889802114792	-0.15494264957144	-1.3743778683579704	-3.98493362108014	-4.228852740592211	-1.4824682122761899	-0.3540237963407318	-0.4455911577019025	0.468	5.921286456413935	0.2926518746195864	0.17620719125115855	0.19024090370180163	0.34090003042745387	0.7327395309344795	0.7543800631547019	9.523836650011148E-4	0.6801018463602811	9.523836650011148E-4	0.6801018463602823	0.3824243965248616	0.11626561095549903	0.05430679914034248	0.18751877779684914	1.0071445488809516	0.48270537204080227	0.5299339613093912	0.2788089116241056	0.276304216181473	0.2654400771655161	0.20184112556100084	0.5106479350760781	0.31678903207422515	1.5222588191812159	1.1432181339634833	1.0	1.0	1.0	1.0	1.0	1.0	0.0	1.0	1.0	1.0	1.0	1.0	1.0	1.0	1.0	14.0	-55080.01899309428	0.0	0.0	75.0	-1205.311796613309
114480000	-56727.30207043069	-1258.6097365900778	-55468.69233384061	0.4174281757456639	2020.9222978516516	46.80857809016738	0.6211414848552717	0.5582079273833702	1.5225590273593235	2.205038783615149	2.7652917726157105	3.3234391520539823	4.699148543541472	2.0359644662981515	2.1722586309136886	3.426720419699686	2.7311282644156236	3.468724657099896	1.406946771004667	0.7009614028163115	0.050362379880657226	1.5865354887561907	2.332133889119197	0.9573273252553025	-0.779043974217343	-0.0986305657454008	-1.606358821956124	-3.1696691950718705	-3.9648206910457455	-3.5948576085451984	-3.9682489205630462	-3.036503649587771	0.468	5.130333070675295	0.2927449568189917	0.1829100664992339	0.18715370195253825	0.33719127472923666	0.4629078626690341	0.7021342590323747	9.555339887845676E-4	0.7473997725285941	9.555339887845695E-4	0.7473997725285945	0.5554512798427355	0.37993146626627433	0.14279666075848862	0.03793878060093195	1.5367345553704919	0.5561625755391637	0.3164976785616395	0.9094001384887562	0.6191657660537634	0.06540462720917681	0.3039072038677726	0.9582607843936163	0.1501320124950183	1.8002421488683524	1.815565813182388	1.0	1.0	1.0	0.0	1.0	1.0	0.0	1.0	1.0	1.0	1.0	1.0	1.0	1.0	1.0	13.0	-55094.94722704912	0.0	0.0	74.0	-1201.47475938775
114490000	-56753.8494882886	-1296.1917590591129	-55457.65772922949	0.441827201748378	2020.897898825649	47.28745902367553	0.6103565632046869	-0.6588154357125013	1.505021015948226	2.5829174908538226	3.400437628060655	2.811402801855867	4.431217034177685	2.0881186807985412	2.207985496720549	3.488904123757045	2.8920583697496416	2.7604077899417025	1.434134429009104	0.9419122108783242	-0.12776767945440468	1.4710333041715795	1.8593194709843983	0.86694140924948	-0.7611725529996387	-0.28895846856108365	-1.3934265158550083	-3.79965771583663	-4.032127472444367	-4.287161617868122	-5.573699171679124	-4.316614031731347	0.468	5.147806067236441	0.2953051834372391	0.17731965376387387	0.18972762365580645	0.33764753914308104	0.9636118023272602	0.769855712799126	9.655528294601829E-4	0.7620885225665773	9.655528294601807E-4	0.7620885225665752	0.253749345899826	0.9523726717915386	0.617346555309899	0.5156440694529661	1.6271279305551278	1.293568290978294	2.725510058870731	0.13981626933899885	0.3570982818365911	0.3385236413328937	0.39268267348185865	0.8510592899550673	0.3513776308118093	1.9023488155781205	1.9497955919936214	1.0	1.0	0.0	0.0	1.0	1.0	0.0	1.0	1.0	1.0	0.0	1.0	0.0	1.0	1.0	10.0	-55078.423087065654	0.0	0.0	87.0	-1239.8071661399063
114500000	-56718.49540097187	-1273.8803002527466	-55444.61510071912	0.4227407204587779	2020.9169853069386	47.118829623090434	0.2615509674296444	-0.20887912633808015	1.57516051929072	1.73703703396821	3.4001737134260277	3.1993452328850442	5.695672958362172	1.7754325741293402	2.2012047076814025	4.530469109671555	2.6610345941430538	2.7476654672206497	1.270042198450711	1.2399244896000743	-0.15419950095908627	1.554954411507127	1.5267332429297211	0.3924430559576477	-0.5337654325025385	0.28278910629575693	-1.390151949976408	-3.342893277540609	-4.730290479724528	-4.123410253608514	-6.7166796901186325	-10.280779965797093	0.468	5.176956950484765	0.29326509441491055	0.17841342732982232	0.19177201801855653	0.33654946023671106	0.9840030952008231	0.7684071926848224	9.459445004318591E-4	0.8262688384641448	9.459445004318596E-4	0.8262688384641454	0.950571899526009	0.5321104316741571	1.7729999485194141	0.30974177981299067	1.6498187120898304	0.9414593362900207	0.5016218979850697	0.2994261116163858	0.12936766546510853	0.6250322203839693	1.4482643209158115	1.81341635689907	0.5379675055981864	1.610169070012839	1.06126318694774	1.0	1.0	0.0	1.0	1.0	1.0	0.0	1.0	1.0	1.0	0.0	1.0	1.0	1.0	1.0	12.0	-55085.19077375764	0.0	0.0	82.0	-1210.9701649410924
114510000	-56770.138779673915	-1297.4737223193972	-55472.66505735452	0.4206656117754301	2020.919060415622	47.25609851138048	0.5770757766003967	1.3612681373946698	1.7976384043151905	2.4923479576059275	4.389759303682708	3.2831058892135596	3.5763968196279783	1.805720002744745	2.636479319034174	4.114047374575966	2.975648657778912	2.644013945722841	1.0547587171744466	1.1860301628594607	-0.1388786264262876	1.3697382727693919	1.0793165709045467	0.24651311137205711	-0.6896466905077723	0.05891936171807885	-1.4928127935693833	-3.132642145820523	-3.633642955581246	-1.719841615221673	-2.464562197504743	-4.783494944706988	0.468	5.207573746713802	0.28927962577275446	0.1800496626267051	0.1934495393930402	0.33722117220750075	0.6128103234854827	0.7374227215143105	9.599924468074334E-4	0.7636679868208338	9.59992446807435E-4	0.7636679868208351	0.9566026727830782	0.29449600835047984	1.3757802074370336	2.3288380703317766	2.5768785752112926	1.7024737846307496	0.9584474543920432	0.33623202243452666	0.5492840411822767	1.263749640207263	1.6997090998174496	1.4238215139953603	0.737389402142365	1.2359444904091288	1.7663379156212338	1.0	1.0	0.0	0.0	1.0	1.0	0.0	1.0	1.0	1.0	0.0	1.0	1.0	1.0	1.0	11.0	-55118.25188193289	0.0	0.0	78.0	-1234.6821326789943
114520000	-56751.222854714244	-1307.6975858998899	-55443.52526881435	0.4391516311676235	2020.9005743962298	47.542664432445164	1.0175667799370136	1.1437596297063295	1.6578515586372788	2.4008820833068665	3.299960621536159	3.1834648264948857	2.9224253647526393	1.8086095370929283	2.3855831168448853	3.5589414696991386	3.1427772142026282	2.978745405137631	1.3709871857879172	0.8846715505554812	-0.09042255973724131	0.9287820782164684	1.2974814148424487	0.1529938324670806	-0.2631371195282849	0.3930679389282976	-1.097958858824344	-3.7936799120561897	-3.187582567767773	-3.9205305391853855	-4.289857839568405	-5.556653820106952	0.468	5.6962645486960914	0.29024767440087346	0.17754593794030862	0.19417719774446102	0.3380291899143573	0.5908315225376946	0.7293371106099292	9.277360519306056E-4	0.8552779419662986	9.277360519306044E-4	0.8552779419662974	0.47198264888070623	0.8120341551694974	1.6051530217775718	0.59698909523344	1.737515255680977	0.8513859348818815	1.1115656922200918	0.6420827826812736	0.7178718560650585	0.3157384199730435	1.7783650732280154	2.230692425136957	1.835114701177099	2.671223776491927	1.045375094367362	1.0	1.0	0.0	0.0	1.0	1.0	0.0	1.0	0.0	1.0	0.0	1.0	1.0	1.0	1.0	10.0	-55079.39923865092	0.0	0.0	85.0	-1242.5666141651604
114530000	-56725.69665945793	-1285.6785920426485	-55440.01806741528	0.43428545903675675	2020.9054405683605	47.20399878722681	0.5343182829010324	0.6684055793711171	1.1421140362132467	2.0580316667583447	2.2665662276739225	3.8546882359209182	3.8771344001658017	1.9310085680097908	2.1694978539211194	3.4863096180050737	3.3244587296967287	2.8777208784586206	1.1412510876876845	1.3606812267844728	-0.07318938871320599	1.7731720784168008	1.6551769928310358	-0.12372610326946955	-0.8044738474086741	0.3889660893180714	-0.9214141959654943	-3.5519914684895433	-4.9984389851983915	-4.825587065799752	-4.650107849674079	-4.276067668109975	0.468	5.075463338175585	0.2910611716417407	0.17907870176860893	0.19085071343246818	0.33900941315718264	0.7382282538270005	0.7122252623028767	9.531752946380797E-4	0.772525306577367	9.53175294638082E-4	0.7725253065773668	0.6636656578311507	0.5095707169958805	0.2178291788093726	0.32110327254380533	1.819401538681433	0.5372820252257319	0.17076460102236268	1.3190963687894255	0.5619964171978076	0.6628923540100955	0.3793116438838742	0.47384795143510267	0.2965934829727129	2.6744032202666244	1.0978575981152172	1.0	1.0	1.0	1.0	1.0	1.0	1.0	1.0	0.0	1.0	1.0	1.0	1.0	1.0	1.0	14.0	-55083.55107948635	0.0	0.0	80.0	-1222.542913105362
114540000	-56678.70027431053	-1281.8947933481327	-55396.8054809624	0.4272026238527735	2020.9125234035446	47.84977140552033	0.3341170346045515	0.15061368949251205	2.099113233133683	2.250678100525991	2.6194639421030663	4.03896051597825	4.731824355700942	1.6821675326405137	2.2218410755104796	2.929834124887378	2.9796312853989697	2.5263516573812073	1.303835134291072	1.5318901980211672	-0.1798122747543714	1.5589008354009293	1.795065385890767	-0.036135603546179326	-0.8277640418158102	0.20344277464324695	-0.8341684214418319	-3.9281725978499757	-4.67667019787898	-3.4028961908176187	-0.7815515897809604	-0.6553851977939447	0.468	5.3312722457532695	0.2908168039536621	0.18026116148608556	0.190222408697574	0.33869962586267877	1.4438919498230798	0.8083813067984016	9.056977807994953E-4	0.9965181271926674	9.05697780799495E-4	0.9965181271926681	1.0060833491877597	0.9029752398423465	0.37551207720423174	0.00812022906378438	3.309717295355481	1.8814956384305004	0.15895248346747431	1.3642658832583001	0.6007588916124377	2.245380852518981	1.6313077528075628	1.078015682680325	1.423310892217766	3.4448446315729035	2.9384124487523766	1.0	1.0	0.0	0.0	1.0	1.0	0.0	1.0	1.0	1.0	0.0	1.0	1.0	1.0	1.0	11.0	-55043.28593148741	0.0	0.0	80.0	-1203.0686110978384
114550000	-56635.55719235698	-1226.864701956543	-55408.69249040044	0.434379706525967	2020.9053463208713	48.28616429059528	0.3045014911994668	-0.01710658836416184	2.5545527523668525	2.4255368587050468	3.354478572695183	2.803955462398981	4.700982640328993	1.7920900272821636	1.9436364605120002	3.259285368755677	3.2910862380572965	3.335422092801032	1.2029360032043148	1.4966504545019956	-0.2197760696777804	2.1037749911999226	1.855246934292941	-0.06781523511398532	-0.94758301221175	1.3065753159402047	-0.7328491778577638	-3.18133288862054	-5.388107930883727	-4.428696359537903	-3.95384611461783	-4.5993789642080465	0.468	5.34954777301506	0.2908746900988446	0.17867237216320067	0.18866854558589455	0.3417843921520607	0.8145877296474177	0.7670479894872695	9.543607364574717E-4	0.6721315543718033	9.543607364574717E-4	0.6721315543718038	1.0775203637032633	0.4341938323781299	0.7847636095410466	0.27851495599478066	3.809880816394545	1.554400505963107	0.16806419513699988	1.986236906145471	0.10846970659526153	0.41527623445188433	3.790051210312858	1.9005308452097625	1.0533099628041134	3.6676286986538997	2.030194297508284	1.0	1.0	0.0	0.0	1.0	1.0	0.0	1.0	0.0	1.0	0.0	1.0	1.0	1.0	1.0	10.0	-55043.69257186189	0.0	0.0	80.0	-1166.283324666186
114560000	-56615.631929234485	-1227.2001888044088	-55388.431740430075	0.42199548689366784	2020.9177305405037	47.7204877947542	0.38098797427028924	0.21901865955172634	2.6105565010608016	3.9719006124416705	4.068539977534032	2.6794974262669524	3.650842216496593	1.6651439732388214	2.376983896811649	2.9762105708184725	3.383514037051905	5.077994920145193	1.4731028986793815	1.1404400550640934	-0.2019095101487157	2.0919103526859035	2.440730736120412	0.05695609147055983	-1.161990191559726	2.034204780218941	-0.544318263703189	-2.832397251524271	-5.279949218972265	-5.5515465099927725	-3.004561508241529	-5.651900390014372	0.468	5.15441328796868	0.29504334768612667	0.17827081955051838	0.19172700202159257	0.3349588307417628	0.9356493196972335	0.7981175520075594	9.717187898069502E-4	0.6913378009240873	9.717187898069498E-4	0.6913378009240873	0.9611949157772655	0.4708493738895063	0.09089374916509665	0.6250686332767675	3.510813189635109	0.5580670507485496	1.4834306372316934	0.7120929602842926	0.3647813013441899	0.8772279052100587	0.610859458151909	0.886422934648468	0.5855376938602628	1.7271102831839527	1.1048339040086166	1.0	1.0	0.0	0.0	1.0	1.0	0.0	1.0	0.0	1.0	1.0	1.0	1.0	1.0	1.0	11.0	-55032.1418232603	0.0	0.0	73.0	-1171.9808393869907
114570000	-56632.62775689774	-1226.8784942598927	-55405.749262637844	0.4166694764731166	2020.9230565509242	47.3048383291141	0.29251564583902123	-0.08349584843142854	2.464651193335827	3.637928414097604	3.0241864790614854	2.428242973055593	4.037504055077213	1.578874494821567	2.1024762241743264	2.8919282835858753	3.037294341249926	3.786064553216575	1.3710556387025574	0.9811557074158546	-0.11688164523345983	1.675079797882368	1.6383047341957808	0.5446070582281052	-1.228136625878967	0.5381710697289674	-0.6218202568752762	-3.1570040251203135	-6.435928871337427	-5.833160556170288	-5.742935064442299	-4.514152409274055	0.468	5.061069800952652	0.2939899828250092	0.17331299498754452	0.19373954595583837	0.3389574762316083	1.3646297990825873	0.786804638906616	9.477693222661192E-4	0.7400062505236444	9.477693222661178E-4	0.7400062505236447	0.3156378415335576	0.3977588776693301	0.11509203381786748	0.3610167058526813	1.9024699680804305	0.4142721966669859	0.78857261251694	0.6317882926490747	0.22800831173725175	0.6435721011063193	0.239708231827205	0.561730758336366	1.071676344272381	1.8381867712490907	1.1359583519381713	1.0	1.0	0.0	0.0	1.0	1.0	0.0	1.0	0.0	1.0	1.0	1.0	1.0	1.0	1.0	11.0	-55053.6796683038	0.0	0.0	76.0	-1172.961356675142
114580000	-56661.91566131312	-1238.5476031491903	-55423.36805816393	0.42026197169195806	2020.9194640557052	47.08470683038831	0.35738388952064554	1.6310865955792508	1.6861613433773484	3.286197479068443	2.63374046119678	2.324444167973965	3.4025482369180837	1.3630670016436444	2.9215035138958583	3.102116693236463	3.5983648516389533	3.7133535908883033	1.4070152478283797	0.8785254414960361	0.03288272854090303	1.5928490065427023	1.2438032532197192	0.47639462018508305	-1.4488410854537233	-0.1391818470590192	-0.8440739626645982	-3.084487043415033	-4.764234272572306	-2.8088492027861203	-3.1125043569580493	-7.932240812945675	0.468	5.06243452751381	0.2892372912692351	0.17982902657892189	0.18837541533046245	0.3425582668213811	0.5838849861045853	0.7203098949815601	9.777520009900016E-4	0.822728998907649	9.777520009900018E-4	0.8227289989076496	0.5881923710542585	0.4088144991309451	1.0267458218813161	1.2489251676987192	1.004878270402014	0.9648223635915121	0.2782360234914421	0.8094208112238187	0.2927714139337539	0.49305576129060824	0.12447070454506613	0.518301560516554	0.7994734251774146	1.1920774764653654	0.4805867850165713	1.0	1.0	0.0	0.0	1.0	1.0	0.0	1.0	1.0	1.0	1.0	1.0	1.0	1.0	1.0	12.0	-55065.26941345707	0.0	0.0	79.0	-1180.3062812753437
114590000	-56657.63529775661	-1239.7421264853767	-55417.89317127124	0.4163814498604038	2020.923344577537	47.730839164399406	0.4879873133344376	1.5510072493780245	1.6527820449988975	3.9483029985149627	3.328054796325389	2.1036576869857146	3.3081802540729695	1.560374955529011	3.386563918646835	2.94279739919397	3.8957434559568793	3.5681917888181713	1.714767503453908	1.448968983413961	-0.029504325740608087	1.741363912581501	1.4389762408302933	0.1883064236988503	-1.2878640060421775	0.40792434187124527	-0.8153074610207401	-3.120606499495926	-5.502177439824498	-5.104270369581166	-3.657527951682954	-3.65384588167935	0.468	5.136822652010125	0.29235211000358324	0.17637183103322573	0.19949363277109447	0.3317824261920971	0.8582945547955892	0.7582934108581125	9.325069545249077E-4	0.7150488445957869	9.325069545249077E-4	0.7150488445957852	0.3732984427253906	1.2679337842827056	2.3767508179925425	1.3026980365895484	1.015872859058522	1.042198485596882	1.8442045466148613	0.43408310388866156	0.12250252811909641	0.5141845086559623	0.1093978746856768	0.12970685231564225	0.5522999651035225	0.9317024960195831	0.40406874738198595	1.0	1.0	0.0	0.0	1.0	1.0	0.0	1.0	1.0	1.0	1.0	1.0	1.0	1.0	1.0	12.0	-55048.279141128885	0.0	0.0	75.0	-1183.1151211450388
114600000	-56653.34147521987	-1238.6330783505784	-55414.7083968693	0.41725709403214883	2020.9224689333653	47.736746559438046	0.37562494070081254	0.5173300575093593	1.4744901848939618	3.8257158760830055	3.7449369193785924	1.8460300648200123	2.9289897207499305	1.7540043282765967	2.5085992216146416	2.7834603860269502	3.7715935578699744	4.255272175011538	1.6217707760027529	1.577079747124418	-0.07448928703773826	1.9052485066036509	1.6058592110022103	0.32665735893149617	-1.1406897457112446	-0.09268599726895879	-0.16037530616917556	-3.4816884160937907	-6.300799577423413	-9.239944452791539	-9.04058639369446	-12.168790825350708	0.468	5.226089110697729	0.291404535740121	0.1761308009660894	0.1911429876935363	0.3413216756002539	0.9743293583476715	0.7708933465540971	9.708201717654153E-4	0.7353302118613552	9.708201717654166E-4	0.7353302118613549	1.374398012795154	1.1373415152904665	1.0162663379640662	0.5115284725807826	1.992060560553824	0.591829045593493	2.7623469199179325	0.8163097689967437	0.5516349144948819	0.7485370572486681	0.06640463392369338	0.32807821761196126	0.5641909947089306	1.4102093573858945	0.5758452958180582	1.0	0.0	0.0	0.0	1.0	1.0	0.0	1.0	1.0	1.0	1.0	1.0	1.0	1.0	1.0	11.0	-55045.10662498062	0.0	0.0	81.0	-1181.3112432972764
114610000	-56666.01099076768	-1236.1682755461802	-55429.8427152215	0.4164262658194232	2020.923299761578	48.213681158864695	0.38096757373201545	4.021098755786762	1.831162890359121	3.979278020368	3.1898856963570212	2.2407689322025175	3.234704958185272	1.8661315449809672	2.679934825717491	2.6053454653451285	3.4114988521656864	4.730228374709173	1.684576971970619	1.4894445678936723	-0.06073456603031788	1.535123386350994	1.7585174739813507	0.39169681265158013	-1.3719110404674406	-0.16348857250076565	-0.09100274712396901	-3.3363877030994726	-6.382774296153742	-4.966422259486154	-3.549606599953674	-7.876840546887257	0.468	4.898319827882381	0.28866154387729814	0.17859109613715335	0.1923416953689005	0.3404056646166487	1.78698263163506	0.8028396607849041	9.515740669478105E-4	0.8267737373488889	9.515740669478126E-4	0.826773737348889	0.6256080555120174	0.2243599638611902	0.9869347245435766	0.15055220476341938	1.9499527080811645	1.3410281051884154	0.1424400834608022	0.5413742734627867	0.9800319717396356	0.3247490102192576	0.5493346196214322	0.7094674237548925	1.1318677831303423	1.7777490230532724	0.9006288723097253	1.0	0.0	0.0	1.0	1.0	1.0	0.0	1.0	1.0	1.0	1.0	1.0	1.0	1.0	1.0	12.0	-55057.93260876116	0.0	0.0	82.0	-1172.2828554490645
114620000	-56631.56667983891	-1212.985494824161	-55418.581185014744	0.41633419604566735	2020.9233918313516	47.676003687404645	0.20881494587810365	1.4105189319117541	1.35475146484915	2.1642189678277837	3.3041973668865556	2.498165573201635	3.5629841228017183	1.7953702714947377	3.3524572212713615	2.774147312465966	3.0042292194405404	4.32644528933858	1.4399387145657427	1.5687974361277552	-0.35849110524874284	2.007297829658485	2.0185676720361587	0.046267559727248414	-1.1087333424021026	-0.5602379565196165	0.5995515450984716	-3.2194498544419776	-7.588641920101937	-7.495885850653115	-5.989603710485309	-2.860746530728675	0.468	5.131086335935458	0.2908394425965414	0.1822576625796793	0.19387173119202308	0.3330311636317569	0.46282656262837235	0.7027682586458618	9.679419202724591E-4	0.9499467735600762	9.679419202724611E-4	0.949946773560079	1.3792014313411052	0.04602699385068958	0.4449834980033612	0.5921233905095815	1.3846029341176203	0.6715554802562896	0.5777634889467402	0.48977278203146885	0.8268924032388554	0.5175510353321985	0.31646805991591365	0.4780392232116719	0.6045362326925422	2.428582026049243	0.718582583213588	1.0	0.0	0.0	0.0	1.0	1.0	0.0	1.0	1.0	1.0	1.0	1.0	1.0	1.0	1.0	11.0	-55060.63060831192	0.0	0.0	83.0	-1149.9535265809743
114630000	-56637.994533661506	-1214.355428150412	-55423.639105511094	0.41676741004219936	2020.922958617355	47.61774349931385	0.41244029333520504	3.344031372108762	1.6100058149388847	3.1361026191006527	3.432087449800457	2.692780176012298	3.468212963437279	1.4035126635463049	2.954826608581916	3.2114141161542924	3.134961405429994	4.73209079340826	1.6483828340941686	1.0323557188581258	-0.161596366568942	0.7957353678033003	2.067352460740597	-0.16153971211987034	-1.068776736397973	-0.03831891480502789	0.297691717866835	-3.1242560916539936	-7.3272980260034055	-6.96069611122144	-8.887624762619204	-10.735642292796664	0.468	4.995885430473321	0.29039181590092866	0.17711602867076565	0.19320308283262472	0.3392890725956817	0.47114008566284776	0.7170087185683324	9.428820775856786E-4	0.7871804370889808	9.428820775856783E-4	0.7871804370889813	1.2552523599860483	1.7648017950789907	0.449336374948613	0.2614839877931196	3.035005405039379	1.9861793458263404	1.4377660499985305	0.3056972597468975	0.5873907532032239	0.9194648022421934	0.4349201556322248	0.957475684354128	2.3230968284596494	3.4209131825357	1.035744808259515	1.0	0.0	0.0	1.0	1.0	1.0	0.0	1.0	1.0	1.0	1.0	1.0	1.0	1.0	1.0	12.0	-55067.47155234489	0.0	0.0	77.0	-1147.553001138027
114640000	-56637.112673006755	-1207.3924283674544	-55429.7202446393	0.4168391044932453	2020.9228869229041	48.16309702859229	0.30228284783591053	1.888097004889671	1.6400938775651175	5.30336921843826	3.4207176020337986	3.037505390572637	3.7758161312703376	1.4799865282008653	3.5942037121151227	2.776850727255397	3.1525623249996975	5.010084091430767	1.4938771319652575	1.177057845339203	0.061957830618639353	1.02849669546464	2.341453658762089	0.1829866876135171	-0.9068913596223709	-0.07115948471882384	0.5223710513039714	-3.1498242926402478	-6.622446235457659	-6.331972324323086	-5.31940031378046	-5.859208619466399	0.468	5.074404128286813	0.2944565658939587	0.1805258303053106	0.19081170716536314	0.33420589663536826	1.1121279642307835	0.8046117656744359	9.56241827410549E-4	0.6795088663335043	9.562418274105496E-4	0.6795088663335046	0.3215754727396104	1.6555776223514314	0.09360108323465591	0.3908550871351064	0.6910495511328786	0.6771291021265965	1.819024191045799	1.6081603217853633	0.39106830889355537	0.5186814918938004	0.46521157882614483	0.2833478959182654	0.4585989889469254	0.8275410785886465	0.17679917066296064	1.0	0.0	0.0	0.0	1.0	1.0	0.0	0.0	1.0	1.0	1.0	1.0	1.0	1.0	1.0	10.0	-55055.82670843028	0.0	0.0	83.0	-1158.699552226934
114650000	-56649.584728933965	-1233.3521859254106	-55416.232543008555	0.41655056385742284	2020.9231754635398	48.57385905993078	0.21799617677139035	1.4441003199651485	1.8157732399175914	3.0027912666662226	3.2283600150551734	3.1233463952641056	3.1835156021634687	1.6376173023533767	4.696810033855555	2.6293154862603005	3.1509542204524457	5.068907126410548	1.5821579558238188	1.024270092782333	0.2523446456746068	0.9663620406877893	2.4306916641155896	0.18081350181695718	-0.7330481736378491	0.4357603526082048	0.783573138661284	-3.029864243282914	-7.44127122580679	-7.122338682530106	-9.283912283051041	-10.477507046318967	0.468	5.054444417544946	0.28775954741836013	0.18072134214016383	0.1938162636978029	0.33770284674367385	0.7675268418143891	0.7482436253219459	9.73888443070358E-4	0.8781615747653374	9.738884430703582E-4	0.8781615747653355	0.36446238330474023	0.5197349811610689	0.03386414868695051	0.48539566769926273	1.8426520077883892	0.5371345833798673	0.15336927639027353	0.4840087483085171	0.5384076044477513	0.6738245298827268	0.13642871590835082	0.7181223464086546	0.5492574645532095	1.641644426201019	0.8843308915825161	1.0	1.0	0.0	0.0	1.0	1.0	0.0	1.0	1.0	1.0	1.0	1.0	1.0	1.0	1.0	12.0	-55037.68234152085	0.0	0.0	89.0	-1171.973124380732
114660000	-56666.64730567199	-1219.9384574181136	-55446.708848253875	0.4175984910031148	2020.922127536394	48.596008629791974	0.22314233564102223	4.398598454153262	0.6709368147430614	3.470162540571847	4.099489605073995	2.673506210961155	3.5707504365348264	1.3415376957132656	3.98754202636874	3.0161220677783005	2.9860539668128143	4.242374104777401	1.5538753369178042	0.940561809324616	0.2797248528715902	0.9127008321704043	2.5106415807999563	-0.030328598164328542	-0.5832197894626532	0.09536427982443185	0.014318305682350707	-3.027008226532517	-6.434855765477953	-7.634164614955669	-5.7072323215006895	-7.544125359176998	0.468	4.487137069206698	0.2912477771569168	0.18072134214016383	0.1925334402599518	0.3354974404429682	1.134513499630459	0.7960047310599787	9.558485539639191E-4	0.7606986351996555	9.55848553963919E-4	0.7606986351996566	0.29695280918351025	0.6902057239584722	1.3885477879344226	0.1942506047150858	2.0336367695376563	1.3244521002630452	0.0381844572004348	0.5527533578000823	0.5879049669053296	1.009557671265836	0.7062316781571989	0.12174225902505709	0.8341592702306654	1.1523901504288596	2.3409754356459413	1.0	1.0	0.0	0.0	1.0	1.0	0.0	1.0	1.0	1.0	0.0	1.0	1.0	1.0	1.0	11.0	-55051.58077617226	0.0	0.0	86.0	-1162.327806138921
114670000	-56696.123648592766	-1256.466271483081	-55439.65737710968	0.41860584771739984	2020.92112017968	48.32143137950142	0.2971324716320976	3.9388296036338835	0.9490097747365625	3.1813592477788832	4.165346334479091	2.570347978726037	2.3347169703259247	1.8564901219240837	3.9926238979500517	2.9006049964649883	3.1792943938843825	4.238940304948667	1.6583854557261892	0.8556216607258392	0.17266767408138695	0.7839393582451218	2.6926366976528553	-0.29449716431150574	-0.5757334266671658	-0.09069586761991791	0.8396888517390682	-2.686209419064887	-6.0067764346674455	-6.278511279351609	-6.777726714731461	-6.1602218168126734	0.468	5.11363306752754	0.29201666248211033	0.17684834421827136	0.1927729336213629	0.338362059678256	0.8673625456588365	0.7835614739535082	9.606533354359874E-4	0.6963827198787977	9.60653335435989E-4	0.6963827198787976	1.765600469911289	1.8684299512891966	0.5702779944829162	0.43892077159208776	3.742208782060527	2.2765592798855594	0.20384293543418328	0.49389663543826573	1.2815862051967606	2.1437191817792125	0.34772844689789795	0.49035891015001687	0.559335953360798	2.7927911464663984	3.377182668383694	1.0	1.0	0.0	0.0	1.0	1.0	0.0	1.0	1.0	1.0	1.0	1.0	1.0	1.0	1.0	12.0	-55041.57520504066	0.0	0.0	85.0	-1190.890807009308
114680000	-56717.284000313826	-1257.2991644710933	-55459.98483584273	0.42187492387284037	2020.9178511035245	48.6335936786682	0.2716754385629831	3.9400043820614727	0.8659627898777185	3.4525149581842878	3.620658104279969	2.5335155522007433	2.4482654269212474	2.163714802447589	3.7890574937863417	3.072307922591146	3.591856328764146	3.278375079134561	1.883831954334849	0.7212827138903986	0.20323073195358088	1.2111691007673258	2.8675084548677416	-0.06018885249725152	-0.499610982574598	-0.45424660298704894	0.44214868170310345	-2.935134274068217	-5.694774984013723	-5.206120494249296	-3.863914644023968	-5.959168703004816	0.468	4.736395925383293	0.28774501292869803	0.18266485805967977	0.19569770063372316	0.3338924283778997	1.257817666278829	0.7910740771724327	9.096391920147503E-4	0.7180411771189916	9.096391920147512E-4	0.7180411771189925	0.2788402998385801	1.285460960001011	0.23392117170089854	0.8322259033297207	1.7625880686843096	0.8536869745549304	0.37567446625463335	0.9676525843899842	0.34746014964040717	0.9612883607335206	2.9099057028807516	0.49653942422009417	0.8892224661761271	1.9987440519328492	1.4836581306500611	1.0	1.0	0.0	0.0	1.0	1.0	0.0	1.0	1.0	1.0	0.0	1.0	1.0	1.0	1.0	11.0	-55060.207173864634	0.0	0.0	85.0	-1198.843228884164
114690000	-56732.48541609315	-1293.79651462374	-55438.68890146941	0.42524811648214433	2020.9144779109151	48.47354754624522	0.37057780255676415	1.374216402043654	2.1275595364882633	2.4855449214622425	3.6973265480628537	2.7629407683267924	3.0241430815822867	2.01015092122772	2.664960328701326	3.0606765880255904	3.323683097786447	2.8858973394947145	1.9578032373456908	0.937846846505589	0.08979368319549691	0.7862045742453359	3.3538574474122522	-0.3393647223092051	-0.328441649851553	0.38418548111832374	0.49088311064334267	-2.296699533385895	-4.8982416942807525	-3.1593353575567145	-1.6797104160827652	-0.9920742331972834	0.468	5.2410023396953305	0.2922940710077963	0.18043795289498946	0.18884617238699164	0.33842180371022323	0.6787448369880636	0.7524235266150929	9.429815967223909E-4	0.9375935679964278	9.429815967223898E-4	0.9375935679964272	0.6031107069536277	0.49418787692238025	1.90472727367114	0.41762482425071884	1.7929699798827285	1.435921462596084	0.5277401606512507	0.569248862591715	1.1229098311162595	1.647442544429583	0.19324168326904084	0.8268774215367948	0.21092636065097856	1.1059558548272892	0.8043211383161266	1.0	1.0	0.0	0.0	1.0	1.0	0.0	1.0	1.0	1.0	1.0	1.0	1.0	1.0	1.0	12.0	-55045.90691935631	0.0	0.0	90.0	-1225.0926211803187
114700000	-56762.31091703864	-1286.1100270548677	-55476.20088998377	0.42275433754313313	2020.916971689854	48.91579610857054	0.3658140302820988	-0.05964277435318288	2.805489981050819	2.101564632228177	4.410307858194752	3.103131403403914	2.7976438775747874	2.085371610750304	3.51063312313569	3.4013036807584602	4.111680919576384	3.112768511040428	1.5222185038212133	0.7629138298586007	0.0018353930958994076	0.7243422947121164	2.9130811981633666	-0.29674936882565695	-0.06500459503210876	0.07843791085918443	1.0605397313668945	-2.6321700369246273	-5.339863758167944	-6.388420754085918	-4.718718682260358	-5.341944909447312	0.468	4.883561648955864	0.29454802789736517	0.17507086204398462	0.19309814198163475	0.3372829680770161	0.6438625032195429	0.7547631193719966	9.258331852114413E-4	0.851546560539512	9.258331852114417E-4	0.8515465605395126	0.5848514853026975	0.19619594103393007	0.655459037249519	0.2311951346283785	1.6408276060030642	0.48627885551401134	0.16698610956164103	0.9600509834050571	0.7242891746070286	1.129381426569848	0.20103409250961682	0.4716437516500066	0.6526949302695538	1.5970780715806692	1.733219541803595	1.0	1.0	0.0	0.0	1.0	1.0	0.0	1.0	0.0	1.0	1.0	1.0	1.0	1.0	1.0	11.0	-55081.18245722551	0.0	0.0	88.0	-1225.9730731428153
114710000	-56769.09720084168	-1306.09480428844	-55463.00239655324	0.42286127488581454	2020.9168647525114	48.35100402811457	0.45991483806280314	2.312909787401196	2.597552956024681	1.8018283570084794	2.058669284892631	2.811608645844543	3.2596750303200035	2.1124163161354264	3.19153738455693	2.765721263713296	3.711875917585801	2.7094761011199164	1.596968415323839	0.7263709545049295	0.0933120327420168	0.7400298408473881	3.3527696732178627	-0.26264985405554864	-0.35722118151129384	0.021247208701802182	1.215655454091146	-2.2232098205598456	-5.8054802483354235	-7.385856147560534	-8.485821981446668	-8.136152431557568	0.468	4.942925701858606	0.29235423002023786	0.1763184444406832	0.19309814198163475	0.33822918355744475	0.9365670654322155	0.7394173411733646	9.469291413907904E-4	0.8375062600070589	9.46929141390792E-4	0.8375062600070607	1.2215676005574139	1.168272612645589	4.008780733167412	0.21615519990278456	1.856945891270072	0.6165043147434628	2.970873174888256	1.7973120032926715	0.596380098277763	1.4052332085420696	0.17192381681702365	1.2202825633278913	0.8294039478374096	1.8206810169984127	0.6773578656801101	1.0	0.0	0.0	0.0	1.0	1.0	0.0	1.0	1.0	1.0	1.0	1.0	1.0	1.0	1.0	11.0	-55063.52839920553	0.0	0.0	87.0	-1237.14282751101
114720000	-56763.98110580031	-1288.3858041407545	-55475.59530165956	0.4165735690364296	2020.9231524583608	48.22355939685027	0.4381682480290021	1.9314699781558793	3.632145121321998	2.340470921731133	3.5460191217713914	3.72913342962128	2.712235460974621	2.0063684603589196	3.701667243281752	2.6250042217698737	3.4744127480325138	2.560974272706583	1.2953639537754544	0.8234501438084684	0.07468055572941568	0.6289984365781836	3.7841580011630405	-0.44064873186477443	-0.24041515822946186	-0.2845000068136013	0.9651128081549121	-3.0639489249587184	-5.956995555808667	-4.726979982038214	-4.359719512865753	-8.042481667063083	0.468	5.268242517717824	0.2907957751286261	0.18343399745784222	0.19239026920486232	0.33337995820867	0.9108212475173298	0.7814639660308029	9.31088429582497E-4	0.962389852314816	9.310884295824938E-4	0.9623898523148142	0.7898102263590733	0.5735228834759702	0.8223000539297433	1.1856288484180721	1.1878128982210134	1.2316982348375043	0.34122040620534616	0.8347124600341959	0.5028287364885083	0.5310474565941858	0.36081369309693917	0.6344805247625697	1.1568052192015343	1.7859888650282745	1.597105060944267	1.0	0.0	0.0	0.0	1.0	1.0	0.0	1.0	1.0	1.0	1.0	1.0	1.0	1.0	1.0	11.0	-55068.16535043891	0.0	0.0	91.0	-1220.4997863188153
114730000	-56753.908295079455	-1260.0071730768257	-55493.90112200263	0.42236682437273176	2020.9173592030245	47.65598398499871	0.4539736408235602	2.857779659055978	3.621898197289585	2.3523151486504488	3.5954207458038043	3.3818775407478845	2.4552472582615277	1.6342546014836843	4.0750229791974855	2.7453025104852657	4.618092762498936	2.8569562350533153	1.1763927793834181	1.0055715199314128	0.08809456375510971	0.42444206427104336	2.3085360921865274	-0.3182491994768388	-0.20108195891133196	-0.07647849766427767	0.33998499455211134	-3.0488382308839657	-5.175988802630208	-5.834140466000927	-10.243051732978014	-10.351637735509154	0.468	5.413765054312598	0.29291553082968813	0.1783084187060347	0.19240740976218976	0.33636864070208805	0.41609298745401857	0.6744517770879901	9.811251778159202E-4	0.8993308898797017	9.811251778159187E-4	0.8993308898797007	0.9186090563168178	0.0023999723874046355	0.5978109629355768	0.0345186903574182	2.127587461888908	1.0617437721044716	1.4626573051147407	0.572005506262313	0.3591622766742138	1.3660267715216563	0.3490384668490931	0.9138526267310637	1.0057814618606855	1.5330235067004014	0.6094342612416931	1.0	0.0	0.0	0.0	1.0	1.0	0.0	1.0	1.0	1.0	1.0	1.0	1.0	1.0	1.0	11.0	-55097.62822641269	0.0	0.0	95.0	-1197.2376242817738
114740000	-56779.62689358741	-1282.2409701306117	-55497.3859234568	0.41819146052816264	2020.9215345668692	47.53135528118335	0.22090581054070818	2.6713313685007796	2.8883527794006776	2.5073693507427395	2.245039444942858	2.957756232939034	2.9067590408738795	2.1332401544752484	3.488013784069903	2.602811281425169	7.093239279482859	2.868970453649666	1.2527314591087337	1.114492480604309	-0.23269864443250568	1.081078066607203	1.239704839751074	-0.28663549568811875	-0.029926912494996342	-0.19550320286742598	0.1547862180466203	-3.216703000866273	-6.364312517703146	-8.840249536546745	-8.681404702805155	-12.51919714512631	0.468	5.409013390226313	0.295898769871712	0.1796092303790092	0.19132314952949322	0.33316885021978626	0.6533733026631064	0.7462277144914389	9.71902756722809E-4	0.9226446217749301	9.719027567228107E-4	0.9226446217749315	0.7292559494164981	1.7185185404941477	0.49926920877017805	1.5065101407673032	1.570827243022525	1.077709946104675	0.7096590916946819	0.7716037316277689	0.37401863438929805	1.2272783275166395	0.44591712893804286	0.3260962958497944	2.0034431528753442	1.6983789644713554	0.9803215882581535	1.0	0.0	0.0	0.0	1.0	1.0	0.0	1.0	1.0	1.0	1.0	1.0	1.0	1.0	1.0	11.0	-55099.69389756633	0.0	0.0	88.0	-1215.982628673847
114750000	-56803.79567513919	-1322.0476679807284	-55481.748007158465	0.42105794439953476	2020.9186680829978	47.87368905732959	0.39579949762711714	3.291959128745756	2.8872383685478296	3.94990333783869	3.1188711698528264	2.76999198774028	2.4521967026743536	1.7660121259164356	4.250563471974028	2.6713472145398103	4.346987531028907	3.1161418267642382	1.1943767463243042	0.9643005490142871	0.07665973809302642	0.6469054432671401	2.297732737219343	0.04166834295406607	-0.04677966101931369	-0.2626043242481873	-0.7283800971548813	-2.668579511639234	-4.926375152207464	-6.3776193009400215	-4.712271656778871	-3.0494626469745887	0.468	5.3723421077045	0.2932532305213882	0.17549054053688365	0.18749311818606265	0.34376311075566623	0.7019598500883936	0.7466725540506886	9.821853569220251E-4	1.061041893187929	9.821853569220262E-4	1.061041893187929	0.3926489397672432	0.3318292871858754	0.2674825067306808	0.3058138157564115	3.1197844204343936	1.9310753546336854	0.8963900287240161	0.8870668483982227	0.393914073253254	0.8287107915476702	0.9042782507311194	0.43176966696512703	0.571569040323709	1.2521251535764808	0.6815055325283613	1.0	1.0	1.0	0.0	1.0	1.0	0.0	1.0	1.0	1.0	1.0	1.0	1.0	1.0	1.0	13.0	-55070.50843455567	0.0	0.0	90.0	-1245.7959073057254
114760000	-56744.033170895964	-1266.9181229792655	-55477.1150479167	0.4212983395721588	2020.9184276878252	46.50083335168229	0.27923170959024646	3.2335540342639586	3.2567092006960676	3.4986011218536075	3.1352303846650136	2.4884987335721616	2.838950038205682	1.8981773952256626	3.27930804307945	2.7392220819850857	4.002297283410994	3.0003648145190596	0.9752485317274907	1.0975231173980873	-0.1364716769936625	1.196928110280163	2.534497414561146	-0.13629729351340053	-0.3353105066698523	-0.05735735348739321	-0.24184719765153542	-3.246897179314654	-5.6005877849999335	-6.491874083479967	-5.8573036920337636	-7.496429724224651	0.468	5.174668759754546	0.2890157940048846	0.18255493195325578	0.19189782077635703	0.3365314532655033	0.7245459418009993	0.7187710472672879	9.524552351600769E-4	0.9688905249294607	9.524552351600769E-4	0.9688905249294578	1.1560307222532418	0.4377247597553687	0.9590595494181517	0.47372344855637616	1.0982542193040543	2.064334557224941	0.9891870457620581	0.6051534576606488	0.4538250824143201	0.6822203496495851	0.39761668722603405	0.9685745801288332	0.27914974605549353	1.54204653946964	0.6781127820387741	1.0	0.0	0.0	1.0	1.0	1.0	0.0	1.0	1.0	1.0	1.0	1.0	1.0	1.0	1.0	12.0	-55076.16879723914	0.0	0.0	88.0	-1199.6527649941243
114770000	-56730.45184416619	-1278.1545208229848	-55452.297323343206	0.42145262646026727	2020.918273400937	47.218739244702554	0.573107049623971	1.342384854110606	2.1196308360231866	3.3037446556242536	3.349836337376635	2.283137989961287	3.802575909925174	2.2966484799468905	2.608406897967715	2.8169817073984165	3.8778957050178944	2.693153317944022	1.0905503311498528	1.5139501262016277	-0.1585684742823374	1.2000991022896663	1.769720857526687	-0.06370055824071848	0.030809115545307048	-0.08928912577972842	0.06436109709156033	-2.2979561912147446	-4.865240157925025	-5.912332092437986	-7.255812893879579	-6.212298258475807	0.468	5.090333700437946	0.2913854476292409	0.18018527832889947	0.1910770725293042	0.3373522015125562	0.6768594332521294	0.7724321876115866	9.640078342278328E-4	0.9372255485435865	9.640078342278324E-4	0.9372255485435868	0.512983287711933	1.424323332907724	0.8134921336564833	0.6643868211696295	1.2571804333713135	0.4627041634717851	2.012276078743426	0.7522506117236158	0.4395830092779208	0.41702982815676654	0.6144628491003749	0.6274983669289397	0.1879498240925871	1.0514420150283594	0.7556880488199528	1.0	0.0	0.0	0.0	1.0	1.0	0.0	1.0	1.0	1.0	1.0	1.0	1.0	1.0	1.0	11.0	-55069.94592304372	0.0	0.0	82.0	-1214.2171141570248
114780000	-56753.97422478237	-1296.4144081904503	-55457.559816591915	0.43947590928728963	2020.90025011811	47.723867390569055	0.6155736629017526	0.5399403938060705	2.504696776135652	3.164510939753167	3.0148062743453066	2.2258334694216253	3.1021678721980828	2.3270461106875997	2.529489969117075	2.9105844538315155	3.8068672235172754	2.478065602345166	1.0447571410873873	1.51410345480096	-0.19143356406124104	1.16022221854615	1.8783407365679061	-0.08080799029541082	0.5884973067270814	0.12469322471015237	0.05604805540909469	-2.722940977879626	-4.333389191642216	-4.538564928780252	-4.8015670653211	-5.916256498154083	0.468	5.4489089101779165	0.29001997019784415	0.1769971353086943	0.19537908387261407	0.3376038106208482	0.5042619433719722	0.7163392947681954	9.659108662438727E-4	0.8188799192610906	9.659108662438735E-4	0.8188799192610909	0.8563545427054121	0.6236045058906329	0.244167395523424	0.15403418827651627	1.2406286429182796	0.6030395822076913	2.4790179220804913	1.049311903624991	3.492559251955645	0.7098845667965077	1.5261701932473262	0.6543765438349398	0.468026915692445	2.005254937120221	0.6581366796741839	1.0	1.0	1.0	0.0	1.0	1.0	0.0	1.0	0.0	1.0	1.0	1.0	1.0	1.0	1.0	12.0	-55064.210725734476	0.0	0.0	88.0	-1230.8174234526655
114790000	-56769.0104862915	-1324.8110640521652	-55444.19942223934	0.4330087850145441	2020.9067172423827	47.96216144765072	1.3534072552019416	3.67119101830198	2.6750476580879923	2.07297722288023	3.504151768281112	2.019950076309065	3.395467139120198	2.4617778498082035	2.4199376030569324	3.178453182793232	4.323581306888972	2.612141451059671	1.2575026613168283	1.77477067085215	0.06033407674155622	1.5179217700693466	1.4518065657380252	-0.06592155539746125	0.722938931923926	-0.22248801863605971	-0.18950725470600704	-2.642391983222919	-3.6508407747742617	-3.8226661504425827	-3.669087270325887	-3.7487929752747755	0.468	5.61468772560837	0.2910653649404101	0.182236754068289	0.18859255781753012	0.3381053231737715	0.8450671788508815	0.7464806160132682	9.780848069105385E-4	0.9431996330135523	9.780848069105385E-4	0.9431996330135544	0.823281500035665	0.4755291374963873	1.2260457800670193	3.5968171806879887	1.394270526011705	1.2363553000834218	0.2219430022205728	0.3127661023153524	0.38084657187000753	0.6792745435269169	0.7339511481110244	0.5675272080581011	0.7606578227002536	1.6063607581678723	1.2626875613322885	1.0	1.0	0.0	0.0	1.0	1.0	0.0	1.0	1.0	1.0	1.0	1.0	1.0	1.0	1.0	12.0	-55076.658563496545	0.0	0.0	82.0	-1252.9613933225298
114800000	-56740.14602670651	-1314.3441333718372	-55425.801893334676	0.4736859302589099	2020.8660400971385	48.314783580897426	0.5929191848687544	1.2087609217096895	1.3863649709765062	2.063990425862076	3.3679437039310938	3.0133845668751573	2.9611853460785675	2.348629897669559	2.7820516982435852	2.8814692478672264	2.9338523869426343	2.5763441041482382	1.104889484036639	1.5234880151464922	-0.23388402617132442	0.8301245347809905	1.6981790457804766	0.07039819497479488	0.8214462834587751	0.026893507227972145	0.24851954183203903	-3.3071922784423555	-4.235835787556136	-3.5762413409653147	-1.2571604423369545	-2.411722255252484	0.468	5.002435320844286	0.2898487403515694	0.17830108045414286	0.1896271318291667	0.34222304736512177	0.3513766875238863	0.6526766649930972	9.449603471472878E-4	0.798591593405151	9.449603471472881E-4	0.7985915934051517	1.1925252072526609	1.9890213627188869	0.10120677925137304	1.6279648755870928	2.8219727280803335	0.7778025611657695	0.9396111449683061	1.080892868617485	0.22681117695178463	0.7849129416832858	1.1554543240266737	1.4169698082106204	0.8742911438479236	2.9183301779067725	0.5968241759796451	1.0	1.0	1.0	0.0	1.0	1.0	0.0	1.0	1.0	1.0	1.0	1.0	1.0	1.0	1.0	13.0	-55060.05393584646	0.0	0.0	82.0	-1245.5406570728167
114810000	-56706.323469458745	-1279.0514983295398	-55427.27197112921	0.4423098198998937	2020.8974162074974	48.445639822839205	0.4083883269205495	0.5786664567580978	1.485608757729214	1.9560031595542	3.891235297526356	2.5475406622096184	2.7381030758238807	3.1236425165035517	2.50727530793748	2.9960729794872454	3.5723469861315236	2.587954335160385	1.0631633474420907	2.0562920210895257	-0.1691196046985597	0.6632811059156705	2.831404714089691	-0.026864216961610884	0.4309911621307544	-0.29331133090236833	-0.08100120096156396	-2.8048935173173795	-2.51196906164888	-3.630817374830542	-5.106349562391518	-5.407802308386588	0.468	4.881030388700538	0.2888114040114601	0.17995471590298315	0.19396654992246362	0.33726733016309385	0.5384811213803495	0.7507223778841224	9.158887178972491E-4	0.7690900095988324	9.15888717897249E-4	0.7690900095988306	0.3318709597474821	0.3177814888501613	0.8428675955925846	1.6830402794129937	2.3446964837196846	0.9407542967908197	0.8259634060775836	2.623575785227576	0.7966298057496536	1.2769826643907343	1.659453895170411	1.0498822310382652	1.167798446926512	1.8646975144649787	1.3108967498695707	1.0	1.0	1.0	0.0	1.0	1.0	0.0	1.0	0.0	1.0	1.0	1.0	1.0	1.0	1.0	12.0	-55050.85153883748	0.0	0.0	79.0	-1213.5389799319971
114820000	-56715.45880772495	-1273.923326080794	-55441.535481644154	0.44282926484169277	2020.8968967625556	48.39216964453555	0.521438538664245	1.276856708961465	1.8243347742121836	3.3056444478251086	3.400305432892348	3.2730341913541854	2.42216221998639	2.6423926800985846	2.5245097648016768	3.4102774198254195	3.2659404634450984	3.2888232053606146	1.069054979516305	2.2543750006392616	-0.48042187148023346	1.3567336327168988	1.9065611151874198	0.07472723791120894	0.7714502249450841	-0.3997516381229471	-0.3977345860788505	-2.2788890938538855	-4.8813676163189825	-4.658348301173303	-3.6819695245061257	-1.9230975426265724	0.468	5.131917620781158	0.29494610343987454	0.18179800206543464	0.1920392954777111	0.33121659901698053	0.9888998944593979	0.8012074430627796	9.425227239030713E-4	0.7164687279271015	9.425227239030712E-4	0.7164687279270991	0.38143053916108216	0.5343613930493963	1.3458927915719445	0.640358755652823	1.5347275037664883	0.859809286103642	0.9630151445018916	0.9655346921979067	0.22762600574114816	1.6645213714001283	0.622555815620219	1.4596619695364348	0.8670381179080313	1.50990112056319	0.29479169272031547	1.0	1.0	1.0	0.0	1.0	1.0	0.0	1.0	1.0	1.0	0.0	1.0	1.0	1.0	1.0	12.0	-55049.498155908506	0.0	0.0	82.0	-1214.9841553703147
114830000	-56708.67158928233	-1267.5031086509168	-55441.16848063141	0.42392276701535914	2020.915803260382	48.545463280263284	0.6830235031161112	2.6460744248494104	2.8973715818741916	3.9118243876918024	2.763042016719563	4.33851252120056	2.271788870179861	2.791368172270659	2.970973542426468	3.046858781709326	4.007832385228945	2.9092925800085414	0.9084118473245392	2.394810939662347	-0.38173656879224616	1.3065269769623555	1.798959999272193	-0.023007795395990772	0.8878702852667323	-0.5161064737073228	0.037086206742710265	-3.311735529673	-4.169033362589653	-5.432275925564676	-6.011108484093801	-4.92181903976776	0.468	5.6194466917665356	0.2920990677370112	0.18019461618559643	0.19435513378312896	0.3333511822942641	1.1744519507684195	0.7779678044125289	9.496580277919706E-4	0.7441170179618521	9.496580277919698E-4	0.7441170179618521	0.8111327462038127	0.9979025310723116	0.6158171178733165	5.874696075205414	1.1366445846912492	0.8553632367487044	0.19748879372450395	1.7575891299530255	0.20043252852084548	0.47544510864011497	0.36164285585551476	1.1619279915327692	1.3846212297808447	2.9418870785922357	0.740058427562433	1.0	1.0	1.0	0.0	1.0	1.0	0.0	1.0	1.0	1.0	1.0	1.0	1.0	1.0	1.0	13.0	-55049.4603738718	0.0	0.0	82.0	-1198.235947386363
114840000	-56669.13307288163	-1257.0620522423696	-55412.07102063926	0.425763373809357	2020.913962653588	48.20620084540842	0.6311779181821124	1.4741618413988444	1.901779584074878	3.387546381641483	2.723070507572635	3.474008813942859	2.4438920034780534	2.2710863299399615	2.7834943668048173	2.5537155107804828	3.8944686033958096	3.8824690563170483	0.9088624680626134	2.16921407028373	-0.2615089032235082	0.9531169605517541	0.9107302985292226	-0.2644211834166965	1.0673819398373856	-0.37422238671305297	-0.20440845965755172	-3.400976085712159	-3.750077066719918	-4.992878797107818	-4.751133296284204	-4.731369560419281	0.468	4.41939053501262	0.28682036410347583	0.18353229787239064	0.19155175802160787	0.3380955800025263	0.7039067772194646	0.7660920321075044	9.249062023986355E-4	1.0565944498254223	9.249062023986361E-4	1.0565944498254227	1.026037846624419	0.6646633386171771	1.4490059479198227	0.15848326908203186	0.8503154474105892	1.223801103142365	0.014176505931912822	0.587857632513415	0.9884481311628974	0.600687554430476	0.7065538505985447	0.837190559955125	0.7734635162130171	2.6464093863357476	0.9841707915524839	1.0	1.0	0.0	0.0	1.0	1.0	0.0	1.0	0.0	1.0	1.0	1.0	1.0	1.0	1.0	11.0	-55046.06499853831	0.0	0.0	91.0	-1184.9183692277315
114850000	-56666.73091499284	-1214.2261826032097	-55452.50473238963	0.4274208870782326	2020.9123051403192	47.94091325384809	0.24583023584485653	4.028596239724324	2.1365719862970454	3.9452337291226183	2.3225887538134504	5.6643487057166455	2.2203874472715124	3.147662447607485	2.8916530208794913	2.7228883099392847	3.7874788428451867	3.5807728348333443	0.9550963535984669	1.7845348851851128	-0.18147136358207042	0.9635007658413807	1.2850094010093978	-0.461336976403257	2.633676941093631	-0.388302189350878	0.05901856881287067	-2.921952523296349	-3.354817902459258	-3.726164876427324	-3.967842911821477	-2.302906380554978	0.468	4.949227067901719	0.28806355316638144	0.17632545950567854	0.19831850934512718	0.3372924779828135	0.9844315460849428	0.7921439697830678	9.853462248567172E-4	0.6978772637196224	9.853462248567162E-4	0.6978772637196209	0.4476291097720902	0.5240614034419337	5.050649558439858	0.14193296066023253	1.1555294614049132	1.1132837857133313	0.06720417198843746	0.7569309004804176	0.8948098315778314	0.5518565680412568	0.2245973476356742	0.996665809586548	0.47778615915993616	1.640894296034089	0.8795346518783822	1.0	1.0	0.0	1.0	1.0	1.0	0.0	1.0	0.0	1.0	1.0	1.0	1.0	1.0	1.0	12.0	-55048.95801935093	0.0	0.0	89.0	-1156.268916641794
114860000	-56634.242188606826	-1200.3727010366924	-55433.86948757013	0.43121146176359637	2020.9085145656338	48.96260208685409	0.2702735488389642	1.2930521360610685	1.567632779996984	3.0829000495250436	2.6256614985445332	6.4356264029040995	2.4978474324788085	2.9790618289643707	2.918635590617494	2.5080068696289577	5.271909446828866	4.460753398688242	0.9312840739947844	2.303516511083487	0.0034993813296258884	0.7708673792088173	1.0923921755311226	-0.26973688369730575	2.1755759614968357	-1.0240918747139078	0.8004744785399021	-2.9085478464202392	-3.882161528667636	-6.017931721149333	-10.07357582644695	-10.151945271578743	0.468	4.604247733220989	0.2957986957776392	0.17785408935943078	0.19077404932323436	0.3355731655396963	0.6422172218205079	0.7590403169560135	9.67387318000883E-4	0.7005543819604079	9.673873180008812E-4	0.7005543819604081	0.480124886473644	0.62151632607077	0.19843822688495577	0.7336743167664406	1.4406912040055553	1.220944661034301	0.7400338083504678	1.3486201090887444	0.24199984985422185	1.7588418019914749	1.5027747570504546	0.7948540550316843	0.9262310036021842	1.49374720314649	0.5831456477513994	1.0	1.0	1.0	0.0	1.0	1.0	0.0	1.0	1.0	1.0	0.0	1.0	1.0	1.0	1.0	12.0	-55031.23222325736	0.0	0.0	86.0	-1143.1056970123398
114870000	-56628.06934611755	-1202.5300010702938	-55425.539345047255	0.43394853204129735	2020.905777495356	48.664303292266396	0.29972106636789325	-0.391965829040658	2.3486707227243273	4.7022765754146745	2.267717887860421	4.2261931614977195	2.8121399817120456	2.7644017767302285	2.475596859671603	2.3235010265413774	4.806977651963338	4.235590939085408	0.8180415394933567	2.5268713097018214	0.036646792651388746	0.6804179861234563	1.157940630450092	-0.34994417267582295	1.239691725201742	-0.9774647537990409	1.2317085000326045	-2.6592696182394224	-3.592728632474614	-5.411647700833912	-6.4063952431513	-5.053999919488917	0.468	4.517832979244178	0.28975369519111843	0.1767219688062119	0.1935956165549605	0.33992871944770975	0.5254384573613481	0.7040740307118496	9.483329910417724E-4	0.8866907233024677	9.48332991041772E-4	0.8866907233024706	1.1706889738994595	0.8152343665564443	0.5870971028297247	0.4362979574381213	2.312103549661428	1.4722364473894312	1.0653111635959618	0.8768116419678567	0.13383545939018018	1.0994838772784448	0.6253324772488152	1.4396162642813712	0.2951140688952257	1.9672789521240643	0.6629039117735336	1.0	1.0	1.0	0.0	1.0	1.0	0.0	1.0	0.0	1.0	1.0	1.0	1.0	1.0	1.0	12.0	-55048.4494566279	0.0	0.0	79.0	-1135.5746361572358
114880000	-56619.12081393197	-1181.5497570365123	-55437.57105689546	0.42092389874357217	2020.9188021286539	48.79589863842438	0.10718504060085612	4.5025713981728135	1.7009512660846644	3.4741980231612355	2.4484490463165227	7.037547316811655	2.224593384604617	2.6366117929543065	2.4907439834722345	2.535538253880675	4.977807539888783	5.676584743213804	0.7760492256499805	2.1014805957400124	0.10216144929077375	0.6085758348865241	1.2534642661754134	-0.48559594903455783	1.4498840118182756	-0.7477879674136079	0.7159986095066944	-3.1579283928763715	-4.742406945252737	-8.470212388981029	-5.869943302584512	-10.492363555264575	0.468	5.112741186139898	0.2909617473475577	0.18079506400105377	0.19289889898697915	0.33534428966441	0.5929888840654963	0.7481141635214632	9.593906773902698E-4	0.755807600274428	9.593906773902698E-4	0.7558076002744287	0.4607649631644615	0.14992333675081432	0.37984258804695514	0.188777655943499	0.8452691034777055	1.6175636154029722	0.7751818476549713	0.7703392752808804	0.6278691183389048	1.0893829092390594	0.6893612880652128	0.07976143161414509	0.8188061665188081	1.007831300883105	1.2924046379682868	1.0	1.0	1.0	0.0	1.0	1.0	0.0	1.0	1.0	1.0	1.0	0.0	1.0	1.0	1.0	12.0	-55048.85071958576	0.0	0.0	83.0	-1125.8352772233657
114890000	-56622.37565950144	-1211.9285678326473	-55410.44709166879	0.4330794871838973	2020.9066465402134	49.36531446345187	0.28688714666411624	3.290661389278174	1.4352985677998893	3.2109946767775788	2.7815519719872532	4.141851220570263	2.3638647696734547	2.9611599971068365	2.85969906620203	2.3215220719315317	6.3821291958168676	4.695049863755115	1.0040919025700834	2.7929209611154215	0.2593536214592923	1.1264003317576252	1.0969064494403444	-0.2147631257505477	1.7534814996796997	-1.026039598900358	0.23678813676520882	-2.909039895612879	-4.279756321298877	-5.141105385592896	-2.966274716476369	-0.4864432420392366	0.468	5.61087486351064	0.2953892764305425	0.17722354522170455	0.19284842184261244	0.33453875650514114	0.7092164381365775	0.7539933897919477	8.757371877997541E-4	0.7891631727184459	8.757371877997539E-4	0.7891631727184467	0.6427931874792778	0.46297954668694213	0.09610938946022142	0.1469945680281994	1.3324826040344198	1.1431766471569451	0.5452636715518923	1.0969250288533654	0.6268708294183907	0.4745814105036064	0.7994288940107438	0.5698245429896359	0.926804488900658	2.4056909613071324	1.2693914640584707	1.0	1.0	0.0	0.0	1.0	1.0	0.0	1.0	1.0	1.0	1.0	1.0	1.0	1.0	1.0	12.0	-55032.3205878144	0.0	0.0	80.0	-1151.0255720652895
114900000	-56611.06543931782	-1185.739769650744	-55425.32566966707	0.4235863631805248	2020.9161396642169	48.95540239877128	0.2697624888587821	2.2442414196245557	0.9564011209579852	4.254278657353075	2.210491011559505	4.375821206793773	2.63079350000281	2.411426200180849	2.456540844413803	2.7428199865552667	5.960554077237689	5.05250271673806	0.9617592848098598	2.11498328321317	0.2433603803333468	0.870534404700678	1.1600716673272666	-0.13167284067549076	1.1247977466213137	-1.0098444073505908	0.6086969844187367	-2.9760656452666017	-4.5615160826671435	-5.871472833121561	-4.032351142268007	-5.889052945075021	0.468	4.813937299584837	0.2894561493968676	0.177188322931179	0.19614592239151754	0.33720960528043653	0.48580788248837814	0.7116208814587269	9.049806203776302E-4	0.6757275782270896	9.049806203776336E-4	0.6757275782270907	0.6113648124222225	0.2085728086042349	0.31065824469409337	0.1538329881768054	1.275732718985903	0.5900005365819297	1.1522719203864318	0.4382069062224876	0.18349807682335043	0.5655632837469334	0.3655220398994477	0.7809161296401402	0.8546382823700077	1.3073318320636738	0.8885466399727885	1.0	1.0	1.0	1.0	1.0	1.0	0.0	1.0	1.0	1.0	1.0	1.0	1.0	1.0	1.0	14.0	-55039.04561594582	0.0	0.0	80.0	-1129.354990456078
114910000	-56625.799923972336	-1211.5913359787437	-55414.20858799359	0.42206592101856916	2020.9176601063787	48.09568159424158	0.47393289250103965	1.6491975353947184	2.2166900226465476	3.483709414884757	2.2467453140152394	3.3327065240788833	3.6460942852499403	2.253829831144511	1.8833969399907489	2.715161614348415	6.39387360498925	4.303657974596244	0.970575379154727	2.16290961567951	9.51249541071536E-4	0.8301307218897098	1.2798188029699509	-0.15657607644637656	1.4227287705281237	-1.2998770014792613	0.09019763183259492	-2.88253084153809	-4.50014114253798	-5.463729893159044	-5.414734606674632	-6.404702913875467	0.468	5.229581472576834	0.294524579921857	0.18006071339316465	0.1905611532841786	0.3348535534008005	0.6021539954829515	0.7251455129195256	9.262269711627887E-4	0.9558262459730078	9.262269711627871E-4	0.9558262459730072	1.1346139175606784	0.18655160866545578	1.9456158088529452	0.8753355898603526	0.9314514559503034	1.0441598742807245	2.039229344907623	0.4822778892640198	0.1650731565515688	0.7549255294370693	0.568578723151945	0.4952356397159471	0.7071417179523226	1.0985846701211837	0.9388200867946083	1.0	1.0	0.0	0.0	1.0	1.0	0.0	1.0	1.0	1.0	1.0	1.0	1.0	1.0	1.0	12.0	-55042.84963782783	0.0	0.0	80.0	-1142.551301007933
114920000	-56649.89308186189	-1243.792147920739	-55406.100933941154	0.42228076203968556	2020.9174452653576	48.41009133046199	0.4921155243979279	-0.08757393675573341	1.7842992220586253	2.76582073527257	2.34621942541051	3.5649970434869878	3.0603962725663627	2.1315971867256986	2.4051343766775037	2.4216023415778545	4.526129842508406	5.014171414369272	1.0034301545528586	2.1451388028337295	0.28352363166095074	0.5721542011703149	1.8279567455154613	0.04950083649315014	1.550566223828037	-0.7469915291077054	0.11565890893415762	-3.0243758925598856	-5.0750123099531415	-4.149389316560106	-2.2441700229953296	-2.9262416349990668	0.468	5.566633445524855	0.2903688314951129	0.17913227951712585	0.19255624128971524	0.3379426476980467	0.5110936926452335	0.6717476680428428	9.067685126306913E-4	0.7896450698594675	9.06768512630692E-4	0.7896450698594687	1.2023711528416485	0.45056457759860535	0.18810514123052727	2.312590700561673	1.9944807664484212	1.731624232357061	1.8779186528747613	1.2626530660159276	0.7055465513842172	1.1896149860700225	1.1409206393629685	0.3116064141644484	0.5835533639269226	1.306926995412175	0.5896311743263601	1.0	1.0	0.0	0.0	1.0	1.0	0.0	1.0	1.0	1.0	0.0	1.0	1.0	1.0	1.0	11.0	-55023.01974444052	0.0	0.0	82.0	-1181.4817302518393
114930000	-56674.360246734854	-1240.4375297605739	-55433.92271697428	0.41654355071501986	2020.9231824766823	48.23323038406152	0.283737899198501	0.5250870707967064	0.8128347804289441	4.002417920515549	2.377225787093104	4.165667323661754	2.773253191261793	2.5123327573275156	2.3101710723732665	2.5124711608637447	3.8498460569428836	4.990502843635005	1.0390237467349912	2.309828910667698	0.353634415209528	0.1577508496134533	1.9223225138454227	0.5207251774560957	1.4184073542461484	-0.860148263914881	0.029602510158102113	-3.5487538498392284	-5.295624122226588	-5.078832671422449	-5.860849656934494	-4.954219211677575	0.468	5.135436262906819	0.2934183113768855	0.1825357323500222	0.18812467351652512	0.3359212827565679	0.6885551000830739	0.7697885831110745	9.631104545161633E-4	0.9920728433850228	9.631104545161654E-4	0.992072843385024	1.9637596383992668	0.3654612301513981	0.19405859991876903	0.7499079407574456	1.0247798344291235	2.193058995365444	3.0636784316286905	0.9741743528957513	0.5300946980049628	1.013095901593376	0.6366805998603364	0.8479264494527529	0.6238098147046354	1.9782242911610481	0.5634023593250489	1.0	1.0	1.0	0.0	1.0	1.0	0.0	1.0	0.0	1.0	0.0	1.0	1.0	1.0	1.0	11.0	-55041.72460797768	0.0	0.0	92.0	-1168.8240124522995
114940000	-56686.73516912067	-1267.5071851540101	-55419.22798396666	0.4203693636178332	2020.9193566637796	48.61887462037734	0.39681104287881913	1.7618630061668061	1.4877351200580977	3.054714004403187	3.4030533176270343	3.3053123836420513	2.8020989803798235	2.3263468918080488	2.2743639538914295	2.1513367756169783	4.2193893159521	4.668106181028237	1.0887713180036236	2.267843078973676	0.09204550288381075	0.045698502675177444	1.5846189337464955	0.11801784557236708	1.2716337752999805	-0.8564322170578327	-0.5450534115481951	-3.3813467189531345	-4.293645500324386	-6.375542599509591	-3.21119535962655	-5.477320934756376	0.468	5.833041811945518	0.29184909187230085	0.17907726852987296	0.19066626328148897	0.338407376316338	0.9910223549825218	0.7733426232686411	9.656472291799871E-4	1.0194133117499224	9.656472291799862E-4	1.0194133117499204	0.7026178226679185	0.615231959169368	0.11945051632598226	9.185529955992792E-4	1.1171867463850582	1.943856975092009	2.234835025480496	2.2102158464037354	2.1422508811322154	0.5160145898441889	0.07530931145087962	0.5166297338134267	0.9781318301358548	1.3471572426968776	1.2124770210755431	1.0	1.0	1.0	0.0	1.0	1.0	0.0	1.0	0.0	1.0	0.0	1.0	1.0	1.0	1.0	11.0	-55025.70136974937	0.0	0.0	88.0	-1194.0374890909861
114950000	-56710.09759343685	-1274.0795738059303	-55436.018019630916	0.4415889775510957	2020.8981370498461	48.66807851074077	0.6593504545594355	0.06344285411286749	1.3452420783049137	2.8014691881821876	3.9626567564346438	2.959243104400372	2.8713444638175956	2.654316569243	2.3301209972627284	2.554440810165883	3.2398421734728857	4.09633868465811	0.8795482552735239	2.3873365683174748	0.04927826735541466	0.24515661291418384	1.6991323827436149	0.40593911860808124	1.3907299303324479	-0.9175085219655107	-0.6005384638373688	-3.384077053624099	-2.7782349777663464	-5.327227043238943	-6.00214648555833	-6.399940115696868	0.468	5.2169551443899165	0.29273232122373877	0.1822442582934116	0.18915993324754232	0.33586348723530807	1.2519796578149218	0.7830892395863325	9.602894551790223E-4	0.7794574353749366	9.602894551790194E-4	0.7794574353749341	0.6100626329124947	1.3601695087483425	0.31540589209450043	0.0047923361194553375	0.7859084143445276	1.7250935788150414	0.2656299384084209	0.46046331568681487	0.5104587140048996	0.7390621736838433	0.2108875967264587	0.40196965646338256	0.5281866167284892	0.6244376677605128	0.5889807913849279	1.0	0.0	1.0	0.0	1.0	1.0	0.0	1.0	1.0	1.0	1.0	1.0	1.0	1.0	1.0	12.0	-55038.93787464419	0.0	0.0	86.0	-1215.7936803996852
114960000	-56727.28979024364	-1292.165899459517	-55435.12389078412	0.42257740330015175	2020.917148624097	48.47969793049548	0.4245519059278407	3.743600659080657	2.754060439782788	2.0213921227711835	3.0738125669222995	3.583337493872599	2.9500082762550623	2.4038702918600228	2.2009505883614304	2.2879043921711695	3.384154449686942	4.172543894092854	0.9390955132124985	2.1108675837101423	0.3881629667107733	0.33480480814328933	2.0998075195238375	0.7710375499346183	0.5454642617467793	-1.0885941224168612	-0.6969736702785452	-3.0276189301188268	-5.237254773632142	-7.165191944137824	-8.90468497732376	-9.423452215043696	0.468	5.5246627949998235	0.290931564372975	0.18163159032056178	0.19145686058723219	0.33597998471923185	1.2757908579298982	0.7914648348461011	9.19961189715671E-4	0.9096784201756114	9.199611897156724E-4	0.9096784201756137	0.6251362871559704	0.3653468794395394	0.2260774055268239	0.2738144575047975	0.4672590182976451	0.7042432968986131	0.4871961915586486	0.20405652104251149	0.20837158711644305	0.16112850157186515	0.227091443156492	0.13297973497054028	0.1656948257975771	0.425909556265245	0.5295638525553226	1.0	0.0	0.0	0.0	1.0	1.0	0.0	1.0	1.0	1.0	1.0	1.0	1.0	1.0	1.0	11.0	-55028.45247137973	0.0	0.0	89.0	-1234.1847667887948
114970000	-56776.788389935275	-1342.3290687074007	-55434.45932122787	0.4193295614457978	2020.9203964659516	48.79098207786791	0.6592496684463451	4.144780081365624	3.0514775581917566	1.9349532593826402	4.080569540390229	3.1736450659162596	3.115648117632083	2.7833813466598722	2.694393301494708	2.298903945122232	2.822920823476008	3.726382834463117	1.2259685873510129	1.4803129803841255	0.1264219664147546	0.6613550965786417	1.3254144119865838	0.5681816363848315	0.691810468126668	-1.0830144622124656	-0.33764370332937144	-2.6665889454477294	-5.468651703254444	-7.510117740914318	-5.226590543894591	-6.185420624976024	0.468	4.736968789552425	0.2968932327144631	0.17900224364480588	0.19030555856417458	0.3337989650765573	0.737198427577363	0.7659103469052048	9.310212114455536E-4	0.8434863034034785	9.310212114455542E-4	0.8434863034034777	0.3674918990292737	0.23977200430125575	0.764531608906874	2.2323468683167005	0.5966665633638858	0.49101879444019747	0.2884175639662267	0.8374025303653501	0.8527725975033275	0.4377696376846966	0.1970661166497873	0.3243309770501338	0.4614885734964565	0.681928727200183	0.7217455054910122	1.0	1.0	0.0	0.0	1.0	1.0	0.0	1.0	0.0	1.0	1.0	1.0	1.0	1.0	1.0	11.0	-55032.92130168439	0.0	0.0	89.0	-1283.897835987172
114980000	-56801.24360831513	-1355.4283055653937	-55445.81530274974	0.4190535149359552	2020.9206725124614	48.25420584886483	0.7097775380718407	1.013642730684882	3.1946059424889413	2.9122705931857373	3.0375952669390207	3.5474107202015563	2.4273015434443694	2.5641523192353617	2.6549886036603985	2.786128042576717	2.6239245234446513	3.3589371747793737	0.9734442653924702	1.4072374450403564	0.5112483269021817	0.2679468794769446	0.5231166672598894	1.1622526634445156	0.5649301552640873	-1.070346070451307	-0.6429421374573303	-3.5220818059828436	-5.130214036528335	-3.5774414039974936	-2.316354396700445	-0.9360428577301425	0.468	5.135106863314137	0.28858807293734773	0.18048782465817148	0.19137831335787397	0.33954578904660765	0.7068434936736474	0.733180415303883	9.639756855370776E-4	0.8555270742816302	9.63975685537079E-4	0.8555270742816302	0.603650351482718	0.48828479588787393	1.0816873303116714	0.03416087595048372	1.5369972372383487	2.257746322831408	1.391230632044906	0.4701027390596456	0.05183096613874759	1.1433669218948799	0.3518575800867697	1.4748627988524685	0.482309038401838	1.9584651339675303	1.9521232300587166	1.0	1.0	0.0	1.0	1.0	1.0	0.0	1.0	0.0	1.0	1.0	1.0	1.0	1.0	1.0	12.0	-55027.26817048266	0.0	0.0	91.0	-1288.635261281126
114990000	-56802.723929489934	-1363.8105663466104	-55438.91336314332	0.4513254817606323	2020.8884005456366	47.79264670618372	0.9166108570285552	0.6436041218698586	1.0598770813004461	2.8884217538829113	2.257723955199852	2.5818869698352067	2.65357936225526	2.7210313439457257	2.333236554123943	2.611374676485742	3.4873602729080884	3.0572978358103042	1.3502866339722572	1.3480476434862143	0.9007927121196291	0.38653484770067087	1.6189560395959646	0.547213892676922	0.42228674676667666	-1.08200681354705	-0.9868016974796902	-2.8531512540994637	-3.0764068768251076	-3.7772206047725896	-5.419777662391406	-6.35826320095387	0.468	4.8657725722525145	0.29304505372230355	0.18301688308721387	0.19120716821486566	0.33273089497561775	0.9175547601305288	0.7849194305994419	9.262588594209826E-4	0.8696695412418486	9.262588594209834E-4	0.8696695412418486	0.43137348111265245	0.06535230487963256	0.6982739294444155	0.27868807928182404	1.0295555562692462	0.6562155237790054	0.8103158709054985	0.34034794566041404	0.21594789164149936	0.779087431157415	0.6318626661537682	0.4551969436653636	0.7508658118010763	0.855594806279522	0.9884938714875958	1.0	1.0	0.0	0.0	1.0	1.0	0.0	1.0	1.0	1.0	0.0	1.0	1.0	1.0	1.0	11.0	-55039.08882036091	0.0	0.0	89.0	-1304.7251901007637
115000000	-56758.37500470993	-1337.2287326904618	-55421.14627201947	0.41945836997027336	2020.920267657427	48.227590308049415	0.7787120880961699	-0.40448338975019005	1.4552590222930188	2.7887555664192467	2.5334166250604246	2.984184348838283	2.9537597678075773	2.6650105432596276	2.3655129078780313	2.961263033502851	3.5975556554373345	3.6001613027841177	1.3324461312829883	1.1401047249756582	0.9504656558190387	-0.08356830685427982	1.4509102651130714	0.06405313129935797	0.38589089332720516	-1.0203034177122596	-0.2560750527517383	-3.7478944785018	-4.200442913492047	-3.7892543031091623	-3.298144246371418	-4.679000742087952	0.468	5.658513038240201	0.29413128730801186	0.17818487640312672	0.19231454793389569	0.3353692883549666	0.6151374843621201	0.7214944726010257	9.60738001742993E-4	0.8141380432096731	9.607380017429906E-4	0.814138043209672	1.698686921102998	1.1095957553143327	1.0578457943730724	0.40306338947516973	2.3576311659221507	0.872003123788934	0.37709095599097797	1.4002329621393126	0.15189936193929346	0.7019895391506414	1.431788551665621	0.4891942893805596	0.9411143679147199	1.8459339632306355	0.9500431918111973	1.0	0.0	0.0	0.0	1.0	1.0	0.0	1.0	0.0	1.0	0.0	1.0	1.0	1.0	1.0	9.0	-55013.75390206729	0.0	0.0	93.0	-1278.3674360115917
115010000	-56762.74429769938	-1328.2470890692616	-55434.49720863011	0.41786597813620063	2020.921860049261	48.272005064096	0.6877339718276603	0.39206148026098414	1.4839251426646587	3.05406738916766	2.6563359673009517	2.7625990660782027	2.846210649266812	3.2478478136321534	2.5999858914476683	2.5990740732201045	3.847751346350964	3.1071257556958733	1.2973202900125662	1.5065523842522544	0.49162589054363814	0.14837064113174303	1.8094668952210307	0.6250782435621955	0.5102274525529522	-1.1120914132277329	-0.991316054806492	-3.591637660551576	-4.513338222730163	-4.0491954609936	-3.6672994760392217	-4.30274831579959	0.468	5.279995291436584	0.28998463689571036	0.18308190966588975	0.18786156845845148	0.3390718849799492	0.6371750769091418	0.7641360741469143	9.521873342813526E-4	0.9000243590579315	9.521873342813509E-4	0.9000243590579319	0.7215494851448673	0.048860786674119826	1.6380549887792633	0.007106703190644663	1.91102431149437	1.2386675117554085	1.8466391228703347	0.3406954253545392	0.041831760505447485	1.3026437831949196	0.18236028600943546	0.6333601329579587	0.2417715705152216	1.7918981808147834	1.6011587068516693	1.0	1.0	0.0	0.0	1.0	1.0	0.0	1.0	0.0	1.0	1.0	1.0	1.0	1.0	1.0	11.0	-55048.26073265357	0.0	0.0	91.0	-1263.4406295713393
115020000	-56786.221538369224	-1345.4088103225113	-55440.81272804671	0.4203344002006212	2020.9193916271968	48.02434434994937	0.6787022574031054	1.1032868833111504	1.1180746725746675	3.49320393876743	3.830482967458668	2.6217104879429485	1.957014822190239	3.442811129818659	2.2124191097157233	2.79124652515997	3.8784993076352614	2.6080423270725386	1.294943516702061	1.3612159455924362	0.3848835276460369	0.16818140100853332	1.548425496844993	0.45833925307669077	-0.03386616535036853	-0.9717151276238106	-0.8911726394601518	-3.7903057621662404	-5.8923899386422125	-5.114038035465083	-6.316876377692453	-6.257523155173169	0.468	5.617278463200054	0.29346447462740877	0.1776710289144398	0.19186217297765157	0.33700232348050063	0.6613403604779533	0.7522742689204727	9.990796286740934E-4	0.7615763984711599	9.990796286740938E-4	0.7615763984711608	0.9491374326449448	0.3279288261441064	0.6268551485008572	0.0017518893079906497	1.9402249956186484	2.188469055173272	0.21702147073894534	0.9016228423311603	0.8784865940517633	0.8890855915676497	0.9925088952730307	0.6394544089398064	1.291103738923694	4.182210397085628	3.0387889547596427	1.0	1.0	1.0	0.0	1.0	1.0	0.0	1.0	0.0	1.0	1.0	1.0	1.0	1.0	1.0	12.0	-55053.804295900874	0.0	0.0	79.0	-1279.60104157558
115030000	-56772.95107441723	-1344.0113982873543	-55428.93967612988	0.42856492911481997	2020.9111610982825	48.137221877525064	1.5773145442845982	1.0724794386211487	1.5610160742644001	2.7789819625950667	3.1264934092717307	2.950142633474487	2.1506436067078725	2.5234672682483916	3.4232851349440527	2.618300514664588	3.583875788205159	3.2927165394816766	1.1896219951155593	1.0473372994968504	0.3866940947850917	0.1398025839636371	1.6066150961767685	0.7005310840141619	0.020597185444718474	-0.7882019112879122	-1.1527347168005753	-3.37919145756588	-3.5939919306820443	-4.168065679765152	-4.396773934861336	-5.16509104997794	0.468	5.14717718462691	0.29026731849008736	0.18152890110160033	0.19321922619861706	0.33498455420969603	0.48581209990958163	0.7099479897619646	9.503622863800547E-4	0.791216788683882	9.503622863800549E-4	0.7912167886838826	3.067938025809643	0.020825865189861358	0.2088413724086403	0.025682395044838064	1.8670661761225542	2.172106342564103	1.0296954969650653	0.8494104200124281	1.6509249597211588	1.4117172628502677	2.3258891200925955	0.8245452434535149	0.570843642165528	2.1569395291916758	1.0115273320377085	1.0	0.0	1.0	0.0	1.0	1.0	0.0	1.0	0.0	1.0	0.0	1.0	1.0	1.0	1.0	10.0	-55041.2480765123	0.0	0.0	88.0	-1280.6475939067273
115040000	-56741.35399494374	-1313.956593008329	-55427.397401935414	0.42807248165419487	2020.911653545743	48.4390413788098	0.919267731652136	1.8697259711795846	1.1190884351354111	2.2167687584048426	3.316944677133536	2.898639889732097	2.1529929086864024	2.9084387441468205	3.499153742095436	2.401334360174453	3.6786556306001237	4.046121813927325	1.2041400198965049	1.199363256983238	0.7846762406822196	0.4641350263109004	1.79672944095688	0.4957661944366294	0.013844233546510216	-0.5361120454956033	-1.2472556243006616	-3.9990423429060296	-4.675531630600893	-7.200517373229053	-7.768210913698857	-8.17961519484162	0.468	5.1185701446147	0.2897722968093027	0.17747239243228788	0.19535950102013042	0.3373958097382797	0.5775652507789261	0.7126310336074692	9.518480376528684E-4	0.7888162512590797	9.518480376528673E-4	0.7888162512590805	1.3238187194698803	0.12005567043059802	0.24494001798665901	0.07002646795531041	2.4616052191649525	1.3100140488873828	1.7419603140826931	0.5382572126969748	0.2785053750751584	1.3583044826062067	0.18880628933429447	1.381723344671691	1.4401553797829023	1.7034648966434616	1.305101658305494	1.0	0.0	1.0	0.0	1.0	1.0	0.0	1.0	0.0	1.0	0.0	1.0	1.0	1.0	1.0	10.0	-55046.48158613859	0.0	0.0	84.0	-1254.5664764170854
115050000	-56733.116632040146	-1305.0054338502398	-55428.11119818991	0.41641249384258266	2020.9233135335548	48.14636540520704	0.6838893113759809	-0.07502499564272669	1.5276339948488171	1.8722641449641295	2.873888998220001	2.546105476709518	2.334442646149524	3.6967312696782177	2.9951234733657697	2.429031907856498	2.8788415299490713	3.8910725560076136	1.0704677930281543	1.3623624304806523	0.355275839964505	0.10591145183613834	1.265446281368371	0.19491460581106798	-0.21119746184274632	-1.073401635060829	-1.7566724366698991	-3.7755596009241765	-5.7420249113342505	-7.135785068734495	-9.101309077833971	-9.701801550014096	0.468	4.6406832305010886	0.293036398623482	0.17983003680304785	0.190860933127426	0.3362726314460449	0.8645177284849687	0.7722049193380108	9.64321613203729E-4	0.7299659586736525	9.643216132037296E-4	0.7299659586736532	0.44476719873147197	0.27763836059291125	0.7411588017533538	0.5509542607743027	0.5811495289088178	0.987196752035925	0.6543694253232412	0.6642691573031037	0.04156689995199528	0.7336825947614506	2.6590086166047353	0.5513892358288971	0.48339106432917184	0.6267166815787042	0.6206527467853914	1.0	0.0	0.0	0.0	1.0	1.0	0.0	1.0	0.0	1.0	0.0	1.0	1.0	1.0	1.0	9.0	-55033.951898084146	0.0	0.0	85.0	-1255.3965834114663
115060000	-56751.33849894834	-1325.289201859545	-55426.04929708879	0.4187028927238938	2020.9210231346735	48.518408582422815	0.41351634080767363	1.2212533821472427	1.4624795548505116	3.43904612514587	3.136290072364877	2.849157302946809	2.2447153226182897	2.7831006900405635	2.5485237966256493	2.9563099766178564	3.455482488805537	4.044035435024716	1.2613765956867888	1.1838815507691365	0.3092115545112858	0.37821804793629493	2.386427816661218	0.3357854089993513	0.09677999009026451	-1.1984280178024034	-1.1163684454028189	-4.087607950739463	-6.000854415137825	-2.3826183232895977	-2.6083036514255977	-4.041182893696467	0.468	5.186871162787767	0.2907475181659847	0.17642590069797637	0.19147540625706114	0.34135117487897854	1.257888603009378	0.8069858703461791	9.190425534021118E-4	0.8372425134723247	9.190425534021128E-4	0.8372425134723246	1.425042454658036	0.21703159573025543	0.5325508154475573	0.08536852385821365	2.1958588124463176	1.9173858405402258	0.35513255783669834	0.6441427707057328	3.496000624768762	1.180769902347682	0.9927291567145294	2.026199814332347	1.3196753608924132	2.6389526777832244	0.9577017551985084	1.0	0.0	1.0	1.0	1.0	1.0	0.0	1.0	0.0	1.0	1.0	1.0	1.0	1.0	1.0	12.0	-55044.915192841814	0.0	0.0	85.0	-1253.8887030950125
115070000	-56724.13506099069	-1296.5751341014945	-55427.5599268892	0.4185871884342294	2020.921138838963	48.54547915867234	0.6002429893642791	-0.07272705563230195	1.5998955746958927	3.1968340996772158	3.822695414782659	3.378128504183522	2.140780842418204	2.940542467776938	3.0176361001394763	3.0972604767115195	3.1676170219387494	3.6169105708762457	1.1927839544186465	1.1497934812464081	0.71457290888679	0.08121500844388961	2.018397153513803	0.807766637130028	0.24257924363380812	-1.0318980541493703	-1.5057054644979662	-4.116570562667239	-5.003476764745241	-4.609406960071939	-4.9713102295798235	-3.638300887483077	0.468	5.141239378383451	0.28985097132742105	0.17740585082395036	0.19184596804394916	0.3408972098046802	1.1638151178601486	0.7586955950978974	9.479149227958767E-4	0.8379400450967869	9.479149227958761E-4	0.8379400450967852	1.301690012626747	0.3837720870502765	0.5195287060259288	0.7588152803391547	2.047249903533029	1.7248232821171101	5.76273994282907	0.9309541802401766	0.5554818440918902	1.2188813095151159	0.6014065299866839	0.8764924994938509	0.5652994792172644	3.103341352398948	1.1117658452033758	1.0	1.0	1.0	0.0	1.0	1.0	0.0	1.0	0.0	1.0	1.0	1.0	1.0	1.0	1.0	12.0	-55057.25175086099	0.0	0.0	84.0	-1223.4684325512355
115080000	-56738.64681217853	-1324.9726039984037	-55413.67420818013	0.41761318732312536	2020.9221128400743	48.84716698129896	0.9058574181953665	1.4416868617079095	1.4044114262022445	2.5472628817477307	3.405933894640214	2.9678400013335104	2.0736161997247002	2.131785055432261	3.36668534934249	3.3399789390279877	3.706209362169834	3.6022588651971383	1.1499401287939754	1.189099769160481	0.5242818759245265	0.2797575994370015	1.5674912085741153	0.40949907775333133	-0.06406246875211742	-1.0538925847914087	-0.974337758393788	-4.450852762583367	-6.534888884977618	-6.650585741702818	-6.7278053149564245	-7.531028236764266	0.468	4.716274238722273	0.29196190343945505	0.1823255190834407	0.19070312834129433	0.3350094491358107	0.6412109056926634	0.7383583916524917	9.355478310749554E-4	0.9154211038130998	9.355478310749592E-4	0.9154211038131015	1.8148275469962862	0.2768688844038632	1.2406579025040072	1.217724371897221	2.8820949729232415	1.698029352119519	0.8417985219372561	0.9320634675577674	0.0918303386567001	1.7820844654863586	0.35430040095811194	1.9727539305102564	0.9570910254750782	4.5270979632090995	2.367895628020112	1.0	1.0	0.0	0.0	1.0	1.0	0.0	1.0	1.0	1.0	1.0	1.0	1.0	1.0	1.0	12.0	-55039.47934113793	0.0	0.0	94.0	-1247.04522725659
115090000	-56736.165852623344	-1329.9296869149632	-55406.23616570838	0.4170131777574725	2020.9227128496398	48.97776459584981	0.6124050931755786	-1.4997776745643874	1.4869810062370963	3.0699668438327157	3.5904677365432303	2.913864940155334	2.8132253948159214	2.043396445316801	3.4575319450229998	2.856972620952746	4.015108810575518	3.667835074950738	1.0739781596267028	1.0137081116488145	0.8443734388680588	0.5433611546720563	1.9129098867529915	0.7455029222010068	0.3075750697409628	-0.6102819344403764	-1.2881155820387014	-4.765990193957188	-5.104908192059415	-3.7292517270405274	-1.54266631536857	-2.3545625131058676	0.468	4.5762728614271735	0.29180833776431725	0.1785075796998486	0.19244497939420543	0.3372391031416295	0.5812306741132099	0.7102525610535714	9.029808692781404E-4	1.2139211589428434	9.029808692781427E-4	1.2139211589428458	0.9549487321607717	0.37697301804295674	1.4815411514020755	2.538799625209147	2.3861448288332108	0.4845040898965536	0.7147697769504708	0.5290202350762495	0.2870773784932494	0.8272269980365468	0.3486428630293705	0.8590017040088329	1.0015520254602357	2.2136165267857657	0.5044321808256393	1.0	1.0	0.0	0.0	1.0	1.0	0.0	1.0	0.0	1.0	0.0	1.0	1.0	1.0	1.0	10.0	-55041.0647704087	0.0	0.0	91.0	-1249.594498562851
115100000	-56742.241447093205	-1312.9254657121642	-55429.31598138104	0.4166820167782476	2020.9230440106192	49.55742869957297	0.8478274415803223	0.427337846563667	1.8948808030076898	4.645170896745517	3.6140859088852166	2.9689482570374026	2.5888868138810963	2.379947116591938	2.668557279913974	2.926021452555995	4.170196186614986	3.9258696352833953	1.0706684579607664	0.8709225342363376	0.5719912604597055	0.17198458917990017	1.9358228758724754	0.6360742016098544	0.5099007691311186	-0.38406238569295514	-1.113135413015643	-4.609960995175881	-7.657361469017351	-7.836066624714407	-7.787285504808862	-6.803568358235633	0.468	4.6953046607910975	0.29281529751129043	0.18326807638335202	0.1895467609850081	0.33436986512035033	0.2742505273080002	0.6196984506736831	9.259400357927851E-4	0.932072982495581	9.259400357927841E-4	0.9320729824955818	0.5251205119731684	0.30510434878481907	0.7700424559998964	1.2821444109989026	1.2816706225148977	0.7172514242332699	0.3583207167474683	0.13446275079110645	0.3242635902088683	0.802495385415079	0.8580436407283013	0.16213340066068774	0.4235951588343155	1.3767223749951358	0.3029477656911331	1.0	0.0	0.0	0.0	1.0	1.0	0.0	1.0	0.0	1.0	0.0	1.0	1.0	1.0	1.0	9.0	-55044.07160524883	0.0	0.0	93.0	-1254.106465661965
115110000	-56764.93448362103	-1348.0306433281266	-55416.9038402929	0.4210777629992369	2020.9186482643981	49.221153738802485	0.6291187890867589	0.45431207303447674	1.307288807745237	3.549458783412977	2.74540774503241	2.9105994430844024	3.1366338503059747	2.6193123723757323	3.1478239268183685	2.4221255038584015	3.305710255012325	3.5419343431868797	1.2601926145546236	1.2527817266477594	0.5998796049493308	0.364374189282126	1.3892523000326948	0.7204005367479729	0.4705713341490384	-0.397426705541553	-1.5106238088147217	-5.055812805219422	-4.519802058983261	-5.613635065056545	-5.594815738938404	-7.731506763136802	0.468	4.825936538798371	0.2902567429426568	0.18087627812089574	0.19014111928116428	0.3387258596552841	0.4359522185109161	0.6833926971501603	9.41980932218881E-4	0.9666336678321146	9.419809322188807E-4	0.9666336678321162	1.9456280698125719	0.7605479258942979	2.1871911179071915	0.38252027420994056	1.6196907083368204	1.1370667610187923	0.6946260517756048	1.010325371141213	0.0378896083213853	1.4426907040087151	1.0966408545754474	0.832073411263279	0.7743766129441613	1.4171791382042276	0.34225703003940894	1.0	0.0	0.0	0.0	1.0	1.0	0.0	1.0	0.0	1.0	1.0	1.0	1.0	1.0	1.0	10.0	-55048.49281330701	0.0	0.0	80.0	-1279.7076068375077
115120000	-56792.1407254118	-1352.3696498417312	-55439.77107557007	0.41646071671109314	2020.9232653106862	49.343716930211315	1.2429413483972855	0.9620909729449667	1.2042438310805033	2.808347225823059	3.909994595357916	2.261438482060778	2.627350248894514	2.910158102614741	3.16256069069277	2.6163422861623467	3.58898427562838	3.308873322063376	0.969718607081976	1.2393912302512036	0.5788068910938253	0.7704002097271285	1.9339639195143057	0.48616070542145057	0.3292968251483982	-0.4822001775973395	-0.8551563274127194	-4.844784653034484	-6.092100148242713	-4.7651845849161205	-3.7612440722268143	-4.55759504089143	0.468	5.2674146196962	0.2888148056493161	0.1796698263574876	0.19244817451169413	0.33906719348150305	0.40532737972904254	0.7189882673743802	9.161767624479952E-4	0.7224995970882874	9.161767624479942E-4	0.7224995970882868	1.678850238136245	1.56521470348786	0.9938602789997506	0.19365887938798287	1.4379144827630197	0.7285081382604363	0.232235900777102	1.9629915524666417	0.019151624764907667	0.6513313361004565	0.8400300445423146	1.0383372242067144	0.9972444434475607	4.466952365642525	1.196867284458644	1.0	1.0	0.0	0.0	1.0	1.0	0.0	1.0	1.0	1.0	0.0	1.0	1.0	1.0	1.0	11.0	-55063.30274420557	0.0	0.0	80.0	-1290.89895681573
115130000	-56832.21107616146	-1383.4534700842498	-55448.75760607721	0.4200303811084583	2020.9196956462888	49.820860010734606	0.5177801568984575	0.11080705299957055	0.970551834318591	4.72350005409856	3.514651620245884	2.614390391693649	3.1189137186717044	2.1074593754246234	3.46710089289044	2.997299428318386	2.99407294633432	2.6510349539417364	1.0407830661946398	1.1888363571736957	0.45428499281349255	1.1461839110019634	2.773421321559985	0.9141982897668126	0.5610748694266561	-0.25094275571409674	-1.412470499110107	-5.3691028606411715	-3.4087678426564283	-5.097482043200552	-5.254342710046281	-4.440032707126308	0.468	5.488708858891399	0.2948387630532417	0.17498302798620216	0.19490813670385193	0.3352700722567051	0.9066643645534536	0.7790091514207105	9.509985699487528E-4	0.8701283260276642	9.509985699487524E-4	0.8701283260276663	0.6636556030467314	1.00794143617804	0.7669373814332987	0.6788568809377665	1.1274106901969934	1.2031829103703704	0.03062737261097747	0.7336373231241687	0.9721365623203965	1.5396914679711569	0.17183702912212148	0.4834191251277455	0.6535335682885458	1.9510528674028325	1.4614103584164317	1.0	1.0	1.0	0.0	1.0	1.0	0.0	1.0	0.0	1.0	1.0	1.0	1.0	1.0	1.0	12.0	-55086.820341423176	0.0	0.0	79.0	-1316.2540373145357
115140000	-56780.963570847045	-1378.4244080042056	-55402.53916284284	0.416739169931161	2020.9229868574662	50.1213433505131	0.9111813264334185	1.6410223091158032	1.0920653242499554	3.2405364692068486	3.7267203671183733	3.1004122792193667	2.867633454318567	2.6736243191494067	2.6405303924165158	2.8228596901681904	3.7252111572685056	3.216298637925712	1.2758894491994728	1.3224925715004152	0.297415629365282	0.9321880350574121	2.7927971946723487	0.6884732669199176	0.5400202095156413	-0.2900698558072861	-1.2453672422612379	-4.6088424874538365	-5.304645704426779	-6.564742754270851	-7.189393098142092	-8.150708579401316	0.468	5.258019366386778	0.28662001273915527	0.1823124194232031	0.19399557129484274	0.3370719965427998	0.722157404747003	0.7429952940117212	9.188437943855533E-4	0.75102681730163	9.188437943855561E-4	0.751026817301631	1.4936050678856803	1.0697167662138778	0.7420986348479874	3.652567366970078	1.834628053426357	1.3314955768975862	0.7745716936520324	0.7415707442324792	0.0159186049253614	0.6276244947175647	0.7674726458757795	0.5497115558630109	0.679015273844244	3.24579507015011	0.862195342004339	1.0	1.0	1.0	0.0	1.0	1.0	0.0	1.0	0.0	1.0	1.0	1.0	1.0	1.0	1.0	12.0	-55045.7112064932	0.0	0.0	78.0	-1311.9326474153304
115150000	-56745.757043001875	-1348.4588284705387	-55397.298214531336	0.4314619428235637	2020.9082640845738	50.422892064236876	0.3590731919421328	8.047680627184528E-4	1.169649639076197	4.480512814661022	3.715536760963737	3.256077157204526	3.0188888223114545	2.036347519334921	2.7730579941128	2.975193754785793	3.6826671381121576	2.6297292529156184	1.300595894577513	1.6593937295424717	0.37463406196823706	0.9967751814085289	2.7719896967342654	0.5656744453688506	-0.018864783734609397	0.04999958701131436	-1.3725034511280556	-4.691803671977745	-4.377182875616816	-6.26536819027011	-6.268970795651728	-6.33157756595287	0.468	5.488120592580531	0.2900133514056459	0.18046841949816236	0.19210829368875634	0.33740993540743613	0.6905888016078153	0.7479493384311195	8.918269383054966E-4	0.7267273631748473	8.918269383054951E-4	0.7267273631748449	0.7391465647026688	0.3683412526743813	0.23837155398916554	0.19448769436124227	0.6523805576910932	1.6029659219190604	2.185213388300685	0.5250413865836382	0.42654308233081467	0.5229627861453092	1.6231498127379433	0.8242322436212279	0.5780097094850125	1.4114390894189566	0.5457816726042574	1.0	1.0	1.0	1.0	1.0	1.0	0.0	1.0	1.0	1.0	1.0	1.0	1.0	1.0	1.0	14.0	-55024.89384677338	0.0	0.0	76.0	-1284.8579878292796
115160000	-56784.82115225375	-1375.7550456953386	-55409.06610655841	0.4166835145709548	2020.9230425128264	49.1132511812029	0.6308926835204226	0.7322874083798769	1.4277198317268998	2.4572157420182545	3.9797473762379254	2.8199317999658753	2.884290115968765	2.065975097596366	2.7590983340824935	2.859721466830745	4.396786774529555	2.5766531614734545	1.5167273593052553	1.3673620432083755	0.36191794287638546	1.220684883289999	1.5447391458469542	0.29399215723430283	0.3514960444452956	-0.13733301971007897	-1.2474981619861993	-4.30632333067504	-5.07029380228654	-6.490488136448825	-5.642002772185524	-5.004061955145148	0.468	5.899398389212211	0.2928488243865188	0.1766240237949863	0.19156180107292375	0.3389653507455719	1.3101105975984968	0.819066112164394	9.266004078849172E-4	0.9172407701751658	9.266004078849177E-4	0.9172407701751645	0.30410386311152976	1.0642454135868031	0.5183856337623627	4.5411806063428735	1.1410774216942101	0.5484121714820621	4.980193075418128	0.8740823148407547	0.35887017917101344	0.8888113108518906	0.6872682782356057	0.5989543630907052	0.604476385038886	1.5301447438460878	1.4812818381396307	1.0	1.0	1.0	0.0	1.0	1.0	0.0	1.0	1.0	1.0	1.0	1.0	1.0	1.0	1.0	13.0	-55040.123932037124	0.0	0.0	78.0	-1296.5911821866437
115170000	-56807.51200067217	-1363.7638488900632	-55443.74815178211	0.4203085856793782	2020.919417441718	49.54991634035171	0.47717582249763707	1.4955116985216652	1.6143560596313316	3.441061162681059	3.520566342502666	3.0742691310231613	3.285192326880571	2.312359215509499	2.886838339941042	2.629587620500515	4.332670452620186	2.564989474125925	1.4076718664789107	1.631640814782405	0.5143115989915757	0.6335425776695848	2.644609177946441	0.6714582909855498	0.14862350503308489	-0.2527522454512973	-1.8361450084184023	-4.7125103327307185	-5.552000119324037	-6.8401871880128855	-6.454058131237661	-7.9496987479974095	0.468	5.439884862609668	0.2946800326834163	0.17741778627913174	0.19101034241728587	0.33689183862016686	0.5443201904577551	0.7189111503450475	8.496155017708079E-4	0.8874465762737399	8.496155017708097E-4	0.8874465762737399	0.5349673881287018	0.9492008494233068	0.371567572989763	0.40518994229634925	1.3275110261240892	1.682618581356957	1.0889097550665188	0.18284746551962244	0.4814018584249827	0.4091830490708329	1.4029725014251928	0.6368696736648315	0.286429563543113	2.3969830847193054	0.9632390617406769	1.0	1.0	1.0	0.0	1.0	1.0	0.0	1.0	0.0	1.0	1.0	1.0	1.0	1.0	1.0	12.0	-55057.60131248103	0.0	0.0	86.0	-1297.0741537839615
115180000	-56774.66751540364	-1361.6249234663783	-55413.042591937265	0.4180144751613506	2020.921711552236	49.56902179089119	0.30452080857860975	-0.2561356729637352	1.7809237228721981	3.412913652527799	3.8353974534343656	3.3454952156951494	3.4366391449836726	1.7707787753705904	3.3144509695537674	2.692802484446626	5.059339419660099	2.7300508195285245	1.3080886331055908	1.4348499793020666	0.5402914482281395	0.6883263521211851	1.947087313675147	0.06524770814637088	0.030683081310830577	-0.4479505591292812	-1.7365353782349942	-4.644017258802872	-4.69186059601253	-3.8762168430253197	-7.345139722155124	-10.327415888791993	0.468	4.699735060930019	0.2973651793446895	0.17912908678413034	0.1884560601382718	0.3350496737329093	0.6319763493611159	0.7004536641834168	9.175265155565378E-4	0.945237756738753	9.17526515556538E-4	0.9452377567387514	0.5533268796212341	0.7415853107578599	1.486280140740007	0.07759411710012723	1.029859107171855	1.4397600929982677	1.068459457713153	0.9677155442379942	0.4683122554262918	1.014510962607399	0.9123906844262948	0.37454225370500294	0.14594237867525728	1.8839425040928386	1.606498515135747	1.0	1.0	0.0	0.0	1.0	1.0	0.0	1.0	0.0	1.0	1.0	1.0	1.0	1.0	1.0	11.0	-55023.47137631116	0.0	0.0	84.0	-1294.1617643253983
115190000	-56781.00717688763	-1362.569866544195	-55418.43731034343	0.4172341251152503	2020.922491902282	50.37525890587374	0.6455068961535286	0.9840347217171859	2.054616616347237	3.3831664549111706	3.3079948506376544	3.2817196671390354	3.296237176722494	2.202748924344085	3.1658946844788516	2.5746487433145653	4.05374104929131	3.3932057997134373	1.3048636763663641	1.6169677539769536	0.5559163289389712	0.6917160667557246	3.047225654205785	0.28412223010594667	-0.12465140019677293	0.15875874037876864	-1.7213480399755898	-4.87495360226318	-6.161936239289292	-5.442048928220997	-5.201175340597051	-5.661342304230199	0.468	5.655318326149543	0.2900298659100591	0.1814727217461993	0.19274631438814743	0.335751097955595	0.4977897391506972	0.71617656025795	9.336324131769745E-4	0.6828432494180827	9.336324131769743E-4	0.6828432494180818	2.2143628130689224	1.0312717213076614	0.6532911599330694	0.23211090602576162	2.174570710380098	2.7640365709823818	0.4544134798318445	1.0794844247080597	0.745604210649359	1.0281836163675155	1.250156400400748	2.188490974951707	1.2529972650913581	2.7714768620671326	1.5973764930161383	1.0	1.0	1.0	1.0	1.0	1.0	0.0	1.0	0.0	1.0	1.0	1.0	1.0	1.0	1.0	13.0	-55018.64505499131	0.0	0.0	81.0	-1294.564558320189
115200000	-56802.6846944683	-1358.8637436864562	-55443.82095078184	0.417660194484737	2020.9220658329125	50.231003192021944	0.6072410395854406	1.412352457037277	1.214212253977061	2.8365119544275172	3.7388399280883005	3.5561382539372826	3.620695378831271	1.8536073112279874	2.9526886835531974	2.9699971422038276	3.460958303923331	3.3992143130301877	1.3480643582937122	1.6655988532197255	0.5550461796223108	0.773155485414326	2.3116146467902636	0.3520786499315157	-0.5851637961948792	0.8896819256701389	-1.465830143255583	-4.433097090127684	-5.642095776384217	-7.606196377369463	-7.485591480523528	-4.874166798806119	0.468	5.053727718431529	0.2924915662510273	0.1808850600783802	0.18962159024796438	0.337001783422629	1.545992019195815	0.8040648784580348	8.840145881544104E-4	0.884618310500325	8.840145881544088E-4	0.8846183105003234	0.7929323435274191	0.9235616466657166	1.5302136052460726	0.02036427857428457	1.792482028248068	0.5785883782952125	1.4365748517544668	0.7551421352982719	0.032986499611214005	0.7120436698578223	0.81557263258134	0.2832496589793405	1.0682050622245396	2.738395799731956	1.927475616144421	1.0	1.0	0.0	0.0	1.0	1.0	0.0	1.0	1.0	1.0	1.0	1.0	1.0	1.0	1.0	12.0	-55055.171146801506	0.0	0.0	81.0	-1287.2925283811062
115210000	-56766.995247982406	-1343.5614866414576	-55423.43376134095	0.4166680886796619	2020.9230579387176	50.85718487266649	0.47824400269650197	1.0987475485100422	1.2901094341737163	5.688364076410407	6.300512951622833	5.228492597733166	3.1510893894611476	2.0064968522997404	3.087211063233525	3.183742169080897	3.6471639002399128	3.1334996352991804	1.0426138723910214	2.429724662762488	0.5608643719376671	0.9921342193538151	1.6063104403239457	0.7345792631367916	-0.3437094397582217	-0.30645532707416423	-1.6438918195169423	-4.27558287416278	-7.481042220375451	-10.848863484165417	-10.200291324122968	-9.307331811212787	0.468	5.12639500189371	0.29515704405643955	0.18056444064254856	0.1878041131269653	0.33647440217404734	1.2062546178245326	0.7878930201533527	9.229656664239888E-4	0.8873680984546669	9.229656664239882E-4	0.8873680984546656	1.2011033927204062	0.6185295653140206	0.8776008327222722	0.9362244851445002	0.6751499265572675	1.7707200609559821	0.9652639547863516	1.3594269787516433	0.09547890942196721	0.6174576997760478	0.47024804883891125	0.5283038225129285	0.5326930013683299	2.368625531057682	1.0090199294929303	1.0	1.0	0.0	0.0	1.0	1.0	0.0	1.0	1.0	1.0	1.0	1.0	1.0	1.0	1.0	12.0	-55042.1348075267	0.0	0.0	84.0	-1273.5812397041177
115220000	-56780.62303990203	-1364.8490730598926	-55415.773966842135	0.41945049113886196	2020.9202755362585	50.63308873469271	0.5334572654629957	0.8718787164629322	1.351425266201369	4.770268320364806	5.277668506640414	3.853550443020375	2.6559582938051136	2.2761984802082895	2.774316524940238	2.852396005711293	3.62049890498312	3.255117631760419	1.3074350579256466	1.5966450501919267	0.6774435157553433	0.979093075454035	1.8914283515210926	0.6672553511825621	-0.6000103890202853	-0.3630010875280843	-1.5951819019360216	-4.1290193102310875	-4.388383603085971	-5.173666275514317	-6.705837766515305	-6.721862377259782	0.468	4.8121230798778685	0.2913833798968006	0.18006464780506987	0.19175315811651067	0.33679881418161967	1.2517815383251791	0.7858377965186956	9.218845988895573E-4	0.8869377410053793	9.218845988895579E-4	0.8869377410053773	0.7428615151612742	1.1922861118283905	0.14529880922283242	0.18073451601711493	1.1386423473705463	1.133809692648698	0.1158681144529243	0.8712680586737505	0.07546120114298811	0.7911377827432702	0.6680934910061823	0.5367464742514182	0.4514700343732139	2.4743875132720072	1.6461795588953403	1.0	1.0	0.0	0.0	1.0	1.0	0.0	1.0	0.0	1.0	1.0	1.0	1.0	1.0	1.0	11.0	-55034.08275887199	0.0	0.0	85.0	-1299.1489429772855
115230000	-56758.318387841515	-1344.5094338665533	-55413.80895397496	0.42175373702960123	2020.9179722903677	50.31942593128486	0.6961321726197361	3.493224383527548	2.1930984525311503	3.900901400248279	3.5312537349391397	4.118456934635143	2.7040836404153565	1.9764685981617114	3.085387020870527	3.2526791491122307	3.647181309130298	2.6943025532625575	1.0258843281380081	1.7951237546194125	0.4746026683612508	1.004176084961491	2.1845387576215214	0.5369594935727027	-0.5176760278402782	0.015199814931812411	-1.4320378176844548	-3.169748659879911	-5.209096333434826	-6.256362844134857	-5.443147282702454	-4.367495516528831	0.468	5.232463827867507	0.2905771996720567	0.17734911812011592	0.19312379633502214	0.338949885872806	0.6520443193672875	0.735394557561457	9.301065203869252E-4	0.8977937719809954	9.301065203869245E-4	0.8977937719809936	0.8537712320948279	0.3041592162988032	0.9141060313282716	0.7764946171182869	0.6945578943052878	0.9825130259479785	1.8006658232516595	0.4591298764339344	0.13985889151903222	0.7968602322885343	0.40934692188891625	0.7134259205202279	0.09469378058904669	1.7054824507226674	0.8530433389286277	1.0	1.0	1.0	0.0	1.0	1.0	0.0	1.0	1.0	1.0	1.0	1.0	1.0	1.0	1.0	13.0	-55036.427591575666	0.0	0.0	81.0	-1275.256621010279
115240000	-56786.23460386193	-1383.94541959323	-55402.2891842687	0.4243339364933195	2020.915392090904	51.042758948241925	0.4658953148066962	1.628804005563033	2.0625649690044896	3.1155995684318176	3.149753013144478	4.93615125896517	2.7810517372087276	2.0709669660551184	2.94192334931266	3.3558871391457155	3.6969339768701674	3.22922498191144	1.155924293238443	1.6822116008450645	0.7227065033004376	0.6917289562918723	2.463870889136778	0.8182422300362785	-0.1272417593685905	-0.30147064153433434	-1.9889426463985633	-3.4985459966156296	-5.311126752814432	-7.5502625322324395	-5.78239449295724	-5.856860704234259	0.468	4.881814891938176	0.2932744152412655	0.1780146602781986	0.1930529759469566	0.33565794853358005	1.3991867003213592	0.8065782630037263	8.658798749226984E-4	0.9329247613401523	8.658798749226999E-4	0.9329247613401541	1.8178381959524574	1.463783273902465	0.7988242633467977	1.2754079464187533	0.9647709710757936	1.4989768947599114	2.377921372770254	0.38676197830041165	0.8444904986152886	1.1247009859645642	0.6095245427663813	0.6986347137361978	0.7109504274644127	2.1269491300940673	1.150117763226746	1.0	0.0	1.0	0.0	1.0	1.0	0.0	1.0	1.0	1.0	1.0	1.0	1.0	1.0	1.0	12.0	-55014.85758474163	0.0	0.0	87.0	-1307.336395820489
115250000	-56767.28407349357	-1351.5919893428147	-55415.69208415075	0.4309832180842659	2020.908742809313	50.64051590126024	0.9041030572684787	0.9774133927298512	1.2834401175212253	3.593534623489582	4.917667843437794	4.41871604497644	2.507723957846202	2.0280776525903943	2.6599181132437235	3.7963290504868588	3.2824797563925694	3.0674160028206523	1.0439677184442893	1.9210482279250207	0.656139215467791	0.6870782412949012	1.734461416532319	0.5713728877148628	-0.2394248924460333	-0.46813477415232174	-1.5562506901254354	-2.7171215451609165	-3.4991450096490855	-2.1119886503976857	-1.328089004391436	1.2452581290386053	0.468	5.136331314571715	0.29679512762766164	0.1792971128612316	0.18883414389571387	0.33507361561539367	1.127584222487092	0.78646661147622	8.78798870845593E-4	0.7921362273509446	8.787988708455952E-4	0.7921362273509455	1.082764003295456	0.3605389197009338	0.6099339670368369	0.24850783315401634	1.5270384159724695	1.1557033996156454	0.6619172569528026	0.6081264719780399	0.35352778506958354	0.3366056898624562	0.9183834201074919	0.829952408608253	1.0768035933433198	2.1058556527145265	1.1147015086500593	1.0	1.0	1.0	1.0	1.0	1.0	0.0	1.0	1.0	1.0	1.0	1.0	1.0	1.0	1.0	14.0	-55027.01986338917	0.0	0.0	83.0	-1282.2250266767362
115260000	-56776.138884003085	-1344.387600257084	-55431.751283746	0.41751398292723685	2020.9222120444701	49.832948796410626	0.3101776635313005	2.8729830731118593	1.6078734671236652	5.106738004748217	8.596483925414539	5.614220075975895	2.5831767661277203	1.9443943417375995	2.9702071945732276	3.230463915298894	3.471785693289865	3.0258230824044503	1.0551149112426232	2.2543663599948713	0.7821589532859792	0.8059144678898902	2.3336684740833222	0.793181374771161	-0.2175865719306723	-0.6774234851641124	-1.4056393589147285	-3.099384185375313	-5.639098462798406	-6.42215728099149	-5.109844916001116	-4.811012548800706	0.468	5.0317345041402675	0.2946657632855133	0.175989551473234	0.19104241102295683	0.3383022742182967	0.95560933572796	0.7991188031794185	9.582755629149233E-4	0.8911650468708688	9.582755629149223E-4	0.8911650468708685	0.6583161244339147	0.26038597289278725	0.28038697970030013	0.7487891498812794	1.2613987877868496	1.1459152458596826	0.05197915910266902	0.4326233538610934	2.1905248786210634	1.6831097981913505	0.10299489628513979	0.5264402361319359	0.9993478259614387	1.9885639002578357	0.4801874629748607	1.0	1.0	0.0	0.0	1.0	1.0	1.0	1.0	0.0	1.0	0.0	1.0	1.0	1.0	1.0	11.0	-55038.94776365994	0.0	0.0	91.0	-1279.6021082281998
115270000	-56784.96168303185	-1351.9052356822983	-55433.05644734955	0.4169482369770963	2020.9227777904202	50.463671868392574	0.21043202314870763	2.8729830731118593	1.6078734671236652	5.106738004748217	8.596483925414539	5.614220075975895	2.5831767661277203	1.9443943417375995	2.9702071945732276	3.230463915298894	3.471785693289865	3.0258230824044503	1.0551149112426232	2.2543663599948713	0.7821589532859792	0.8059144678898902	2.3336684740833222	0.793181374771161	-0.2175865719306723	-0.6774234851641124	-1.4056393589147285	-3.099384185375313	-5.639098462798406	-6.42215728099149	-5.109844916001116	-4.811012548800706	0.468	5.455502658451246	0.287795892055532	0.18158639085495396	0.19062011934890316	0.33999759774061167	0.724770222756027	0.7747674743574402	9.128308449743598E-4	0.8192092070316732	9.128308449743598E-4	0.8192092070316744	0.8895362543971116	0.11282770071272771	3.6859848612784725	0.34427137754298043	0.5825462104534557	1.2710262365967981	0.3054694551958896	0.6789485420027349	0.05381021142854602	0.7358997730859143	0.5150463033659358	0.4258730807778362	0.3613789212015562	1.4920721968371753	0.9088550931116028	1.0	0.0	0.0	0.0	1.0	1.0	0.0	1.0	0.0	1.0	0.0	1.0	1.0	1.0	1.0	9.0	-55034.51423579992	0.0	0.0	91.0	-1295.5533999143809
115280000	-56763.058193474215	-1358.4263577341237	-55404.63183574009	0.42535757443461697	2020.9143684529627	50.57844158915615	0.5206827342798075	0.0058266988888591165	1.2967799195952787	2.8027730022427906	3.669052851910438	3.5692125775568386	2.3602887021924204	2.1636451037573625	3.027175020321162	3.5879262693532112	3.301414451918257	3.4111722986122204	1.0711253700191434	1.9074010061103783	0.7056112012117144	0.8108834776479658	1.3406077414518174	0.9917724428042893	-0.16502608128147866	-0.4561750887739199	-1.689364706144333	-3.9762698078104326	-5.317858218971535	-5.388094814797945	-7.1921943720331445	-6.925919113763683	0.468	5.177278958062515	0.28898180775579774	0.17898565147234743	0.19293466179873844	0.3390978789731173	0.792875442542113	0.7361191945967286	9.151453881719955E-4	0.7635476567825672	9.151453881719932E-4	0.7635476567825671	0.5688317888639746	0.26365193303664436	0.4571931825156508	0.016628330184752696	2.525837270627939	0.5469690957527537	1.3303860505388434	0.7114138001053316	4.085460888429412	0.8776307091538798	4.16718570523003	0.7226105725819603	1.0015630513246074	1.999679379533148	0.7990604841946196	1.0	1.0	0.0	0.0	1.0	1.0	0.0	1.0	0.0	1.0	0.0	1.0	1.0	1.0	1.0	10.0	-55029.037707386036	0.0	0.0	86.0	-1294.1787999453843
115290000	-56736.46744740536	-1324.1616159159098	-55412.30583148945	0.4192364317489697	2020.9204895956484	51.3952033706517	0.5034252493454933	0.43535226587168946	2.4999753975059615	3.151111890255103	4.353312443668153	5.427342882810758	2.5795221319156756	2.536564858462947	3.3710792038562447	2.9041078589065674	3.7636979281495786	3.558623323433242	0.9383322732817422	1.8244163836201766	0.538062946146153	1.0880767837344563	2.2303113663377943	1.2136350148080217	-0.2906723313001338	0.11257581374379062	-1.3202127668552275	-4.2375729499950925	-5.378395947787402	-6.02528883092241	-7.383210797705298	-7.983407119204607	0.468	4.84776014153242	0.29048567403935704	0.17836854051179954	0.1900377673083429	0.3411080181405014	1.1137846336752848	0.8031913091664422	8.399028986033481E-4	0.70238595718881	8.399028986033474E-4	0.7023859571888085	0.2914793539733932	0.8036462223083448	1.9359426454544275	0.4194059970416695	1.9261803870230965	1.1862596920926096	1.7175485824654255	0.15178475379910294	0.33146647572781907	0.6211015774570416	0.1607652496383332	0.2270772894001661	0.9906213939300749	1.5957955971695683	0.4924233627527691	1.0	0.0	0.0	0.0	1.0	1.0	0.0	1.0	0.0	1.0	1.0	1.0	1.0	1.0	1.0	10.0	-55021.474030689445	0.0	0.0	88.0	-1269.1895655329938
115300000	-56756.72417474245	-1347.0512408931802	-55409.672933849266	0.417744113945826	2020.9219819134514	51.84097320046735	0.5052647391116162	0.7246866556766731	1.6923012143793277	4.740967626382929	4.419056104024495	4.163937259453268	2.2324455503714296	2.9967023024248447	3.5966849572392046	3.0309857636860453	3.927384603776866	3.693527749210722	1.0770837335589734	1.6512703447794899	0.3966857086991618	1.3721453492421647	1.5627361576489927	1.0151039101125585	-0.13638258913517398	-0.49924867682782303	-1.230173159949187	-4.241098007588646	-3.7066449953093645	-4.418489819724558	-6.295787244473984	-5.467853503743052	0.468	5.346798070818088	0.29118582458057884	0.1785695291870457	0.19187944399437942	0.338365202237997	1.0367759914588188	0.7921018014339147	8.405228558576186E-4	0.8938479004884841	8.405228558576182E-4	0.8938479004884857	0.4242105298508982	0.40118652832226975	0.493786252816911	0.9258733248791379	1.4661715036054976	1.3506800361247813	3.34213773999654	0.7171067717647052	0.7505232437463518	0.6255748778616302	0.664164118205823	0.3699558857872914	0.5995638907623437	1.0341162337024445	0.39044551447745335	1.0	1.0	0.0	0.0	1.0	1.0	0.0	1.0	0.0	1.0	0.0	1.0	1.0	1.0	1.0	10.0	-55039.817178061705	0.0	0.0	82.0	-1281.0333494060972
115310000	-56829.46562473614	-1380.8817826440581	-55448.583842092085	0.4185302125935919	2020.9211958148037	51.98099107125506	0.46216894547819154	0.4165684242955079	1.4060840538130441	4.425959846739696	5.721617900073834	3.7688619746874847	2.362405915610376	2.5685447073137233	3.1062436965651274	2.879059207787942	3.8815676334427383	2.882813477756356	1.1453380315482227	1.48994027705673	0.8142735922139128	0.9094510869454341	2.221085233385085	0.6741692865896218	-0.2745761237799653	-0.15987705159963814	-1.1778752426544148	-4.641064714614899	-7.383202932025027	-5.976314759825448	-4.853395201310729	-4.871556893183275	0.468	5.003531626713823	0.2941937449518771	0.17821015616243907	0.19195058445721602	0.33564551442846885	1.4728688982890277	0.8109315625759256	8.77306171511322E-4	0.8675608435533714	8.773061715113222E-4	0.867560843553372	0.47627167354363126	0.8807766872073061	0.6033703886850776	0.9681524114322724	2.306586004471695	2.1582787061238107	0.16138501714350176	0.6125504979963355	0.5902936401034585	0.8057852486016017	0.49579590858282063	1.110097305267118	1.3859932246649702	3.260449130601924	1.6370333304290496	1.0	0.0	0.0	0.0	1.0	1.0	0.0	1.0	0.0	1.0	0.0	1.0	1.0	1.0	1.0	9.0	-55051.372145074296	0.0	0.0	95.0	-1313.5106591242593
115320000	-56782.672901084035	-1356.7175871543943	-55425.95531392964	0.41828577992516747	2020.9214402474722	51.969085586736185	0.6771584357135231	1.6634833792288168	1.6058700621222866	2.851740400056176	4.71657058346331	4.395911302190417	2.705188523838898	2.2409026437742274	4.103776535771527	2.7085898177360375	4.61633869115475	3.5311819800298103	1.1432411165393792	1.4021406273175163	0.680780164133129	0.9923887829990868	3.0033076598887942	0.7277553224763694	-0.25262410936809354	-0.3200669646370806	-1.2999769888250312	-3.0409182166637287	-5.262507408272715	-6.635354004596472	-9.212723412026252	-8.53528394089885	0.468	5.423874304430994	0.29287272324644525	0.17821252521753667	0.19350332342671986	0.3354114281092993	1.4105623240836618	0.8017896582930563	8.10731081592703E-4	0.8683976020625931	8.107310815927054E-4	0.8683976020625935	0.6454597788227944	0.5104377430126624	1.0209973483926067	0.3331518118912997	1.982794065873037	1.7552724010951668	0.09979492001406032	0.8022352051054984	0.2096158851868282	1.051807238644462	1.1075874138520996	0.6571570883098574	0.5982436954900932	2.356814717262289	1.29485191855172	1.0	1.0	0.0	1.0	1.0	1.0	0.0	1.0	0.0	1.0	1.0	1.0	1.0	1.0	1.0	12.0	-55040.8099136722	0.0	0.0	84.0	-1285.521219025449
115330000	-56779.70377402376	-1348.793460689613	-55430.91031333414	0.41643622275313635	2020.9232898046441	51.67967881562659	0.3887086669788901	3.141167697638609	1.0658991967896048	4.073451350390434	4.186419746205889	4.114075335384911	2.992862238041841	2.4078801659870512	2.904795930983564	2.5982564062726117	4.666379847645931	4.1679663885707505	1.1481475175850804	1.3437670327653422	0.965616682539846	1.0134103360542357	2.3852164424288413	0.5369225809363607	-0.4950108582843321	-0.5090001910399972	-1.2607407314619095	-3.169135390878803	-7.687289765838546	-8.756550790854465	-7.722344744410771	-4.366089290447212	0.468	4.79325393308611	0.28863593741757587	0.17975120881673143	0.19120460581833573	0.3404082479473581	1.2397098125021184	0.7995342365458875	9.053545963708528E-4	0.7971050605254998	9.053545963708552E-4	0.7971050605255009	1.0090342860027468	0.3652161783707288	0.870694691682371	0.45024803300603955	1.5327049482597588	1.0642670483227363	0.782186479482586	0.42084620145296114	0.19685107811101238	2.0630931387538385	0.24774692957191013	0.8354132380238163	2.555281822861531	1.2173955741619453	0.6994751736393966	1.0	1.0	0.0	1.0	1.0	1.0	0.0	1.0	0.0	1.0	1.0	1.0	1.0	1.0	1.0	12.0	-55045.11733729898	0.0	0.0	88.0	-1282.7584661313663
115340000	-56777.90082280575	-1350.513682568828	-55427.38714023692	0.41798791632712845	2020.9217381110702	51.69648631583155	0.6014498208343614	1.3952342148909436	1.3478498816012283	4.078125199827686	5.104767787636037	5.208229220944125	3.3138635903388907	2.351027890145016	2.789847288141659	2.7535180424197856	3.6834539425363224	4.464920382110415	1.1557108263358709	1.3179779069645203	0.535825603033099	1.5247446814718648	2.207318108233251	0.6215320178801611	-0.5123389330878241	-0.47458692713895356	-1.442625141324648	-2.2805814159575126	-4.097045942453958	-4.625419840871258	-4.256488063087797	-3.6519261372479486	0.468	4.969968726868347	0.2879791754068138	0.17869468938934724	0.1942130934653647	0.3391130417384755	1.227647025042873	0.7761678876757655	9.055100954639046E-4	0.8455498717653748	9.055100954639068E-4	0.8455498717653764	0.3987531668992336	0.10272814187760394	0.516011439178955	0.558465703446884	0.8234709059008082	0.4385302833288733	0.04522319780719252	0.9241067041888013	0.0789428722661647	0.44988480006247583	0.21354325437548252	0.6902351121556675	0.6146765229665971	0.721592050958319	0.683245881568111	1.0	1.0	0.0	0.0	1.0	1.0	0.0	1.0	0.0	1.0	0.0	1.0	1.0	1.0	1.0	10.0	-55046.83363874481	0.0	0.0	86.0	-1292.991336955154
115350000	-56809.67111044364	-1373.3567303057011	-55436.31438013794	0.41750943395732404	2020.92221659344	51.84872828862444	0.5271963847127292	4.332078001536359	0.9657619972475906	4.889328198339728	5.766873500001099	6.1736714553127126	2.903745404112266	2.2916332901082455	2.707553430085106	3.2619430297166128	3.272970307356652	3.8741430534236496	1.0429935406444426	1.496640484188647	0.6216440554644153	1.1250705650478332	2.732734139147471	0.9198607383317716	-0.31114995095939585	-0.1429874124582704	-1.5693802604849756	-2.787330934871214	-4.173875536706142	-3.140262137320915	-3.377543922672286	-2.091187620070913	0.468	5.5682133546577015	0.2937871849398783	0.17768491855418922	0.191701468375565	0.3368264281303688	1.5577160074674752	0.8011571367554596	8.931773869896085E-4	0.7426104205495052	8.931773869896079E-4	0.7426104205495044	1.0531051821347868	0.3493497053652025	0.18754208968924663	1.5315852573485844	3.806617424304439	2.2104900985077998	1.157507611657654	0.8328558328804583	0.9914911646807844	1.0729198264326576	2.1307239993925027	2.03785843469508	1.1014601096254324	2.399563045567359	0.6680321783498715	1.0	1.0	1.0	0.0	1.0	1.0	0.0	1.0	0.0	1.0	0.0	1.0	1.0	1.0	1.0	11.0	-55039.20191272278	0.0	0.0	91.0	-1303.9892357094634
115360000	-56794.82505753306	-1358.0332330011254	-55436.79182453194	0.41998448402879796	2020.9197415433684	51.92653492133524	0.48538608034938896	-0.18617152982446228	1.5058208471363932	4.728077797648663	4.8966407187832175	6.156111223033759	2.830701347083261	2.0383759589056307	3.0818064357598405	2.6839191679119754	3.6014258228324856	3.1535715833509244	1.1723026083740602	1.4528325035582808	0.5763655897069191	1.0939349488085437	2.9881438495577815	1.1056093947552774	-0.3843930821194147	0.6941388691008779	-1.3207501588945392	-2.724025781798163	-5.430801422571938	-7.139635563558581	-5.329106957476688	-6.314916931129933	0.468	5.26568448761789	0.2934771265377561	0.17765993741459568	0.19230070078439235	0.3365622352632572	0.5126262422351715	0.7198593307997583	8.967455370900556E-4	0.7931798563699481	8.967455370900572E-4	0.7931798563699494	0.6338798657983531	0.2202814293043944	2.6409471313077493	1.332768332021322	2.355789627790147	1.0742615752079634	0.5347419288226938	1.3028407222205827	1.7880344938908879	2.033205792988056	2.232967265146741	1.145671790160283	1.1934065112377803	3.0774496289326234	1.2675363969746083	1.0	1.0	0.0	0.0	1.0	1.0	0.0	1.0	0.0	1.0	0.0	1.0	1.0	1.0	1.0	10.0	-55045.067265143894	0.0	0.0	90.0	-1289.0587340299571
115370000	-56815.12128344922	-1363.3403199708057	-55451.78096347841	0.4402076210400434	2020.8995184063572	51.768906276543134	0.31505758110776694	0.7853706665377598	1.3395931710787816	4.6259067207223685	4.192355489772866	3.627329984252453	2.57920425983141	2.3695222670074667	3.338231810414122	3.3217563894223727	3.221147394505033	3.003108915584611	0.9241158564061327	1.6465751697253395	0.7184580275260115	0.6523402045374037	2.7126771679950528	1.2510956421854815	-0.4390781863808324	0.563123408609421	-1.1006676313219261	-3.1024589760589074	-4.339505518242878	-4.563139718324291	-7.250642833101591	-8.643813033088492	0.468	4.91862124986607	0.28994284222738925	0.176538440538719	0.19330948519682806	0.340209232037065	0.6003478912395113	0.7494868891284708	8.697802626633127E-4	0.8143564124909912	8.697802626633128E-4	0.8143564124909882	0.2173789109508238	0.5406693120358034	3.6826187283226277	1.5016890517053727	0.5074558315328866	0.4041550512645909	0.008895626945040747	0.2733330185354962	0.42302998711063555	0.26970149092388773	0.09474918097522704	0.505563735043272	0.5422670311003029	0.9367536379949688	0.22412000880674365	1.0	0.0	0.0	0.0	1.0	1.0	0.0	1.0	0.0	1.0	0.0	1.0	1.0	1.0	1.0	9.0	-55062.58684729949	0.0	0.0	87.0	-1308.40925284121
115380000	-56801.57692489995	-1371.4846028392421	-55430.09232206071	0.4323045821917423	2020.9074214452055	51.493349328270334	0.6765632865308265	1.4171411378770715	1.303634271257602	3.8160573553033856	3.251110250519389	3.2232359753808253	4.530194474385082	2.0514960835180354	2.929175296292627	3.01823905125801	3.7384733263988132	2.882329125826277	0.612529305098356	1.5233702249828427	0.598593403927733	1.1709587754415145	2.1986631482396	0.9337299358469768	-0.4609109781058487	0.30134981344927236	-0.9214775386970913	-2.3436818745533543	-2.8818131626539527	-5.012474774927285	-1.2417629487677737	-1.1312312006855985	0.468	5.024692338476364	0.29155321943931506	0.17923645931288748	0.19335339729792309	0.33585692394987576	0.7619464343500585	0.7934911499791819	8.811283096086385E-4	0.8672097415172926	8.8112830960864E-4	0.8672097415172938	0.4830607542443231	0.10020818072121182	0.38180298398347345	1.3102697124235851	1.1769535611305024	0.9674531504274754	0.031075505440310607	0.2701307823505272	3.4232828957201766	0.6514410233160622	2.38394998252013	0.6120852049701135	0.7792913006997012	1.2575626489819018	0.3542445810302528	1.0	1.0	0.0	0.0	1.0	1.0	0.0	1.0	0.0	1.0	0.0	1.0	1.0	1.0	1.0	10.0	-55049.51460725909	0.0	0.0	92.0	-1306.8792056049415
115390000	-56799.04447432041	-1362.115470118244	-55436.92900420217	0.4326638063926426	2020.9070622210047	50.794407284347216	0.7781697663993047	-0.1674848700515712	1.3877748381697363	4.3853644705396375	3.8292000427359687	2.7827045483480863	3.1865372671485286	2.2159386907162255	4.133796762710082	2.9525448317236744	4.503391768673913	2.885418240635739	0.8586442116672055	1.6093077000793465	0.618895597586113	0.5956766245832779	2.0574683730911407	0.5206939275715385	-0.23570470471081936	0.09602092086966946	-1.0999996235083778	-3.5508930465539006	-3.7089394570242984	-3.8334492941068863	-5.73259768574424	-6.705032492333357	0.468	5.409532548610691	0.29065447685250306	0.18167853267320805	0.1887257601468126	0.3389412303274777	0.4566572102455076	0.6444797688647553	9.122513338927499E-4	0.8293375587824589	9.122513338927473E-4	0.8293375587824572	0.3072796010957914	0.202595017074078	0.6283661771898446	0.41090065636758066	0.7300304248976756	0.9355705120104848	1.7423332922037709	0.32250369371869597	0.9907452473750179	0.9305148537053859	0.2178486339978525	0.24231053830056942	0.7696340703371931	1.6765493745963844	0.412039889499224	1.0	0.0	0.0	0.0	1.0	1.0	0.0	1.0	0.0	1.0	0.0	1.0	1.0	1.0	1.0	9.0	-55052.455093264085	0.0	0.0	96.0	-1306.0610717795414
115400000	-56775.98684109109	-1356.8292336171426	-55419.15760747395	0.435091733056863	2020.9046342943404	50.356340447209405	0.8378466917817742	1.0718792531860835	0.8073723875582492	3.6334654851639683	4.115615350012133	3.0641439322992383	3.5566603139487385	2.4891987260929045	2.9823313564152545	2.4076474422633463	3.870620356842957	3.6880473309920765	0.7984686994595604	1.553106885182678	0.4662016344278843	0.6327529325421503	2.2308050216228943	0.8473915205479481	-0.43818067503209035	-0.44641940734893254	-1.324141270738239	-2.8422559671950314	-3.421403327112545	-4.713288078148443	-4.705031177870836	-4.014209620852913	0.468	5.0645194846652775	0.29022640899936786	0.17648894816964045	0.194542617591335	0.3387420252396581	1.4819415062375427	0.7891815525551513	9.336156690113249E-4	1.027601369468117	9.336156690113237E-4	1.0276013694681156	0.5159160862386926	0.8994379695231718	1.3189466850842724	1.0329423753881968	1.4053521561376265	0.5396557929952183	1.0242701518563602	0.3515488604856769	0.35465810976089185	0.29012760547159044	0.24729789452607376	0.8526324979530816	0.5192811866789059	0.911963335932547	0.393390901134692	1.0	0.0	0.0	0.0	1.0	1.0	0.0	1.0	0.0	1.0	1.0	1.0	1.0	1.0	1.0	10.0	-55044.458050021734	0.0	0.0	87.0	-1286.8977358485902
115410000	-56784.968060202846	-1352.1520336183673	-55432.81602658448	0.42621735140296313	2020.9135086759943	50.58989248038105	0.6695253100017677	1.2129200630042514	2.5248707289594603	3.865165210367365	3.0487163476518337	3.621155067227091	3.984393541773306	2.296961368077436	3.086435867945746	3.4531919374449487	3.509927396532452	2.9835993085816397	1.0339213188463539	1.236828756102932	0.7249164083686421	0.5004478073372184	1.8850689462452783	0.7855757497415748	-0.36303268301455804	-0.7246196452759007	-0.9487739221303535	-3.2349014724897116	-3.9244743493477885	-2.6901926571846517	-0.6028052188700501	-1.9077455705650768	0.468	5.283437667131524	0.29282124420237454	0.1753879483308899	0.1925603202537963	0.33923048721294063	0.7598189239688378	0.7697681868486872	9.634833525137527E-4	0.897481338285079	9.634833525137545E-4	0.8974813382850807	0.5012797050831468	0.6974328156868297	0.49104813545801396	0.7915312578476358	1.5306771537485528	0.7940326029387109	0.64273414310878	0.23544661890419868	0.33831950486619455	0.8145847362028019	0.35312426463822144	0.6696335143377732	0.44491719728840406	1.5284002761933069	0.35712134459406286	1.0	1.0	1.0	0.0	1.0	1.0	0.0	1.0	0.0	1.0	1.0	1.0	1.0	1.0	1.0	12.0	-55040.73087238704	0.0	0.0	88.0	-1286.2384592857766
115420000	-56758.151457849934	-1329.037129225291	-55429.114328624644	0.4193770341426791	2020.9203489932547	50.36250344069926	0.6913067910497317	1.861697037535572	1.525519759653411	2.8839340423865183	2.91390899795475	3.768265535879344	3.0795569216676513	2.3783358681168663	2.649245368873298	3.1632748923192917	3.706393925561879	3.4172613061813886	0.8996155381884953	1.2591292471331472	0.6312023325306717	0.7052879290211509	2.1958084309426114	0.40163714754423796	-0.18409360118064214	-0.5779652982825342	-1.5818917203298921	-3.369878234998595	-3.7866140671395003	-3.9707885486047467	-5.4219003248991875	-5.712483824923054	0.468	5.414253181566175	0.2985668271871098	0.17822288026213462	0.18674725912183168	0.3364630334289253	1.4546601557197665	0.8135618518738031	9.350299327917762E-4	0.8307305799691371	9.350299327917776E-4	0.8307305799691369	0.5312311890232205	0.04020967191161543	0.7771969437485384	0.27200847533450906	0.6090981941920104	0.2547350926196099	0.12363750221329267	0.1330667115617366	1.2569662791138483	1.1607300277519634	0.3861419776421145	0.8662814541119069	0.19150798005947645	1.3745026093822832	0.8259716762105801	1.0	0.0	1.0	1.0	1.0	1.0	0.0	1.0	0.0	1.0	1.0	1.0	1.0	1.0	1.0	12.0	-55041.5220930338	0.0	0.0	83.0	-1266.6560169640925
115430000	-56802.267502872	-1326.804117553734	-55475.46338531826	0.42777333101669834	2020.9119526963807	49.79773912018017	0.4406287275549475	1.355629783833296	1.0089203898785637	2.8400065547059716	2.8136650911274566	2.870851603306068	3.7742955204711217	3.0289363462785532	2.333926484080507	3.1633327960811943	4.115386184097024	3.3782397045018198	0.9016615232203301	1.6007031313374325	0.435104256848324	0.8940908538272715	1.9609188570878895	0.5393475907329345	-0.5896674049455473	-0.20299355788633763	-1.3559227525495932	-3.2089601795551146	-3.7321212114926547	-6.18250408304104	-8.786081228111895	-8.41112043684803	0.468	4.996950776346755	0.2860588514913702	0.18027331736291732	0.19274523919381442	0.3409225919518994	0.8252423527762022	0.7682370326419031	8.876683057870915E-4	0.808417563021131	8.876683057870913E-4	0.8084175630211297	0.9799652005827494	0.8125588589779514	0.7844963114613527	1.2628615577532294	1.438683366250566	0.867237390783074	0.5814561589701757	0.5404205634496616	0.17270092694664912	1.0927945221789912	1.135049513927212	0.9549418264431577	0.6487087800099081	1.6358334790141706	1.3800339373848611	1.0	1.0	1.0	0.0	1.0	1.0	0.0	1.0	1.0	1.0	1.0	1.0	1.0	1.0	1.0	13.0	-55083.83530036807	0.0	0.0	85.0	-1259.9034090897646
115440000	-56760.18187450122	-1305.9411264200082	-55454.24074808121	0.4231913884518443	2020.9165346389454	50.260277119308164	0.8413173152348808	1.6287747349644932	1.148233871178562	3.052704498069117	2.799169816165458	2.4044572660236834	5.236301950791622	3.298217714025339	2.8944564237204475	3.8195933261663297	3.965460497113193	3.1516464295806896	0.7120580835039989	1.587405137209976	0.8425737432517078	1.355983937200942	2.0233808512383518	0.5879758764199887	-0.2446141441796995	-0.27732288925596077	-1.390728839550175	-3.563148472439015	-4.0218248422068035	-3.6682747580955373	-5.230231857104133	-5.381706760496649	0.468	5.294382947823932	0.29055149944306413	0.18157097657695637	0.18865181070854684	0.339225713271434	0.6569802215192495	0.7154207752365629	8.5733109964105E-4	0.8671935398315511	8.573310996410509E-4	0.8671935398315509	1.267552276481679	1.360568755526945	1.1805038451597851	1.4816979124123346	1.4497441869819947	1.0841800238721706	0.7671351081964997	0.8516353451228963	0.21540751588417026	1.2214636721630794	1.3915610613783125	0.8567743374654263	1.499539649562468	2.3027153140450456	0.7963019751315824	1.0	0.0	1.0	0.0	1.0	1.0	0.0	1.0	0.0	1.0	1.0	1.0	1.0	1.0	1.0	11.0	-55071.54104529523	0.0	0.0	85.0	-1236.609853949342
115450000	-56745.32335037489	-1296.5082181244195	-55448.81513225047	0.42954650198252065	2020.9101795254148	50.13386437328067	0.24062571176819855	1.8529505500913006	1.8713454474371436	2.649831859823275	2.6472511993694545	2.104480718644823	4.277801653304881	2.9753708475590104	2.717163688966188	2.9565802517870075	5.3513547553464536	3.500275243498879	1.0296675645686626	1.3340229938571435	0.41246382151917393	1.4295835396789183	1.8883578885342296	0.331682559774386	-0.3157997193615103	-0.29431982332661044	-0.5530179516218909	-3.5106902105371764	-3.316374230065442	-6.56439188434464	-6.856238676111952	-7.481363540755803	0.468	5.738641386476115	0.29101596709611605	0.18157097657695637	0.19296079245466938	0.33445226387225957	0.713999152730897	0.7545285582534208	9.472457144453524E-4	0.683561935979698	9.472457144453525E-4	0.6835619359796983	1.3697144449469514	0.29294620570171165	1.9007793155167352	0.17752186035332942	1.6279270063982616	0.8641954120829679	0.17542837160627553	0.6627955316635581	2.173120877556064	0.7448473421543302	1.1230552365979183	0.8819798647023018	1.3059640243833206	2.962933502340131	1.1162966139302084	1.0	0.0	1.0	0.0	1.0	1.0	1.0	1.0	0.0	1.0	1.0	1.0	1.0	1.0	1.0	12.0	-55059.62837870519	0.0	0.0	83.0	-1235.6653030942111
115460000	-56764.33376352474	-1315.2809455094484	-55449.05281801529	0.4280165978994688	2020.911709429498	51.09171697935568	0.3296726355383334	1.5065829988013522	1.1540654815634408	3.6837773529216142	2.306863962424234	2.3700971504326156	4.672159235175729	2.9611600622536236	3.110525442251886	3.0859807017910343	3.3476157422829442	3.842664188248061	0.8923129091312638	2.1036569888136722	0.4320464629301364	1.4961278885061835	2.3118158902388326	0.4888133251175204	-0.22766800085347716	-0.6993954444968917	-0.9890882531726121	-3.2931105071030737	-4.252760232770839	-6.950150741877175	-6.880295718448628	-7.478707530927446	0.468	5.34478273224957	0.2894034132671318	0.17790184801386366	0.19195014844924674	0.3407445902697591	0.5147038953344629	0.7340275293474388	9.510683046941601E-4	0.6050317550580699	9.510683046941614E-4	0.6050317550580706	1.9438883994829619	0.9427311738717492	1.793313714862128	0.28864032433350145	0.825119606801759	1.1516322877926592	0.5698892873786543	0.076670559695778	0.3036522596930502	1.1652541967530958	1.162553966864063	1.839659019094312	1.486613210812546	1.0298017152729306	0.9881916337105209	1.0	1.0	1.0	0.0	1.0	1.0	1.0	1.0	0.0	1.0	1.0	1.0	1.0	1.0	1.0	13.0	-55054.26129958846	0.0	0.0	76.0	-1257.4193865359694
115470000	-56694.47193990294	-1319.4508951207908	-55375.02104478215	0.428456562156924	2020.9112694652404	51.45206277435692	0.6410715939912475	1.7586692634479348	1.6501268146611183	3.3340207946942977	2.505076955307326	3.212718787696241	4.331579240028578	2.4728361303927624	3.2608484141310043	3.4583195248415315	3.43447367319702	4.168117155404989	0.9986179197709771	2.0691147370275598	0.22052982519749065	1.7106606114781338	2.589102313399978	0.5899186905017101	-0.18796336084122706	-0.42839534336155216	-0.1914416263246231	-3.3538717834589313	-4.027397722212028	-3.0590495117741185	-4.3969213903379005	-4.487251910010495	0.468	5.183280156561459	0.29195237059157164	0.18010810544331732	0.18786591806803854	0.3400736058970738	0.5529642694066527	0.7120143841375035	8.74692277485134E-4	0.8110218050506366	8.746922774851349E-4	0.8110218050506388	1.1978448819892489	0.10113103997967711	0.7040367691596819	0.28021083520439505	1.1417034891704967	1.1747843218247724	2.184145577345366	1.0749918823546538	2.808901057166797	0.7285423823192922	0.16988175486047513	1.0240819665460263	0.7903140432325924	1.400265837661214	0.5530961421609185	1.0	0.0	1.0	0.0	1.0	1.0	0.0	1.0	0.0	1.0	0.0	1.0	1.0	1.0	1.0	10.0	-55013.830186750565	0.0	0.0	81.0	-1257.0824893250297
115480000	-56734.462293348755	-1332.5584465689417	-55401.90384677982	0.42715696611945825	2020.912569061278	51.6919321151746	0.567422054094218	3.322514457197574	1.7231025588209208	3.296447063534455	3.0981204932945245	3.0060655871519573	4.8230018355475215	2.6796633861543206	2.641846167155581	2.7329781958217554	4.1866885269199985	3.3488113760798397	1.0079237808983874	2.1528106445142767	0.32017509467965277	1.9488457901065037	2.6140020391753844	0.4101735985069937	0.026972732124639437	-0.47436557579747857	-0.16554360900657994	-3.22163398396258	-4.610932895104442	-3.2227076911807915	-2.067015188900091	-2.1467042757699826	0.468	4.981251269325159	0.29224494159816683	0.18188578509387746	0.19137537450708353	0.3344938988008735	1.1837382720429312	0.7861329533304939	9.270132200168437E-4	0.8087324440784787	9.270132200168466E-4	0.8087324440784798	0.9189574314745783	0.6210936247849065	1.1740460346307662	0.6175512097364086	1.4300301080005624	1.0483521543275414	1.4196136805127215	0.5312827235139688	1.4525425299922399	0.8401822091442767	2.722526062638676	0.3759369097922223	0.5685922731492249	1.608724480070809	0.8196897435146517	1.0	0.0	1.0	0.0	1.0	1.0	0.0	1.0	0.0	1.0	0.0	1.0	1.0	1.0	1.0	10.0	-55045.66844812822	0.0	0.0	78.0	-1268.2185081458722
115490000	-56696.43933638964	-1292.2403731512854	-55404.198963238356	0.4332360309122548	2020.906489996485	50.811099570271615	0.44961282232696326	1.8780844489904653	1.1436932431529339	1.9887978245310876	2.7407829162322344	3.1212711903388297	3.8890353384278677	2.2229495307443674	2.7613855392889572	3.1813114131306466	4.241199460689309	4.006291534056334	0.9292654563941842	2.1881905526584045	0.20885194600586907	1.4940667811232435	1.5574339108879875	0.5512151961111906	-0.2785928304921479	-0.5955818691382753	-0.16291535838673912	-3.4897305172592388	-2.403651422498863	-4.849089927331557	-5.399378707798592	-4.520668794001219	0.468	4.96536233421629	0.2916565351001468	0.1797676713864241	0.19632572884809216	0.3322500646653382	0.8442511692900188	0.7685604579836806	9.364038582755578E-4	0.6606603607918841	9.364038582755574E-4	0.6606603607918834	1.8594501311633942	0.43405518817862043	2.3775928590718722	1.3529374280760955	1.7610495347447301	1.080273671116513	1.400173387998844	1.578246559492585	3.8018973662208855	1.1981507795147823	2.256892194538031	1.1299576376059688	1.210860152723021	3.107943444697099	0.39221371639095154	1.0	0.0	1.0	0.0	1.0	1.0	0.0	1.0	0.0	1.0	0.0	1.0	1.0	1.0	1.0	10.0	-55036.96018229601	0.0	0.0	79.0	-1228.352451646489
115500000	-56732.16519668082	-1340.8219772302748	-55391.343219450544	0.44099773633450573	2020.8987282910628	51.72276949759433	1.3998749019942949	1.2481980834092246	1.7804721281131402	2.7085181259127973	3.040439235496955	4.187163274281856	4.478491736574583	2.350083595249435	2.5490705051186797	2.95427877176125	3.753689189336703	3.746275069261254	1.1560486931162013	1.713799890681324	0.37109377104802066	1.954792506187271	1.1439743278472274	0.9881020689179023	-0.25575507970901973	-0.6563084589184129	-0.1074925524136975	-2.841271313977311	-3.049358479920752	-4.972870032403062	-5.425583859208672	-4.821706629064971	0.468	5.033281672165081	0.29648344170952406	0.1791726379952322	0.18464711349519156	0.3396968068000534	0.9115858463335039	0.7706507782147453	8.392079766807076E-4	0.6668390006607353	8.392079766807056E-4	0.6668390006607331	0.5289229026337096	1.2840831266891466	3.1262305237190673	0.9973286937705008	2.7710176696098974	1.134356375639694	1.7394226542217168	0.6459747678084188	0.1367764637567044	2.256192190177881	0.514051065819211	0.8212543384554758	0.7251798692967946	2.3193358813093776	2.479262523988338	1.0	0.0	1.0	0.0	1.0	1.0	0.0	1.0	0.0	1.0	1.0	1.0	1.0	1.0	1.0	11.0	-55015.325205202425	0.0	0.0	80.0	-1276.0313262525174
115510000	-56762.97484413426	-1346.1085898234132	-55416.866254310844	0.43285617006530497	2020.906869857332	51.43339469272062	0.43262602866759087	0.7705572544582155	0.9308334215139161	2.590095918396599	5.513288081600269	4.264253553121195	3.2193144956987343	2.518277410254007	2.620209405593261	3.042106693986515	4.320094181837011	3.660542329715188	1.0210274291915915	1.806531557593874	0.2990164754286666	2.3929347287878757	1.2262970536610904	0.8040382638232259	0.04832453073615876	-0.6146645833729293	0.9863693129475285	-2.2102407501059087	-3.3171830952037236	-2.6412052999301405	-2.2461171864050415	-3.6277971736131405	0.468	5.04952066087514	0.2907206074749947	0.18216510271399813	0.18955238496927218	0.33756190484173626	1.560474626859968	0.7858700679988736	9.042810356037709E-4	0.7230560802978325	9.042810356037742E-4	0.7230560802978344	0.8791570658759666	0.8670507308907376	1.3030032063314503	2.3613249926946693	1.696772405455106	0.9198586555390187	3.557058965970219	0.25967097757790963	2.079286597953593	0.7673531635244827	0.413461050295671	0.9080614392915323	0.19142715058579718	2.7105540756929742	1.3971585813121299	1.0	1.0	1.0	0.0	1.0	1.0	0.0	1.0	0.0	1.0	1.0	1.0	1.0	1.0	1.0	12.0	-55040.994472744496	0.0	0.0	80.0	-1277.3037480362514
115520000	-56769.69178784234	-1343.1000374934133	-55426.591750348925	0.43216763226691635	2020.9075583951303	50.87927106732877	0.30033353435661136	2.0158004138331815	0.9729873188396276	1.9964618152911016	5.610653566239578	4.069840156418341	2.739283890302846	2.4853821361962805	2.1930138733685802	2.7532605666400687	4.122322942189817	3.506110924349162	0.9113094812851931	1.622723286333553	0.2803713420323794	1.82192353658608	0.955010016981227	0.45894709135933	0.20475222328421827	-0.4768224689373165	0.39916919155219194	-2.1816114274220966	-3.706007564465298	-6.219040447520351	-5.020716045109423	-2.502181848559083	0.468	4.9840951601356815	0.2885419545558722	0.18382270327992045	0.19399531297411038	0.3336400291900983	0.8039012116826373	0.7678005532200113	9.263845516921246E-4	0.86719301134473	9.263845516921238E-4	0.8671930113447284	0.6131180019373104	1.4683473757470458	1.0099427223043305	0.5700057517347891	2.1340880029008007	0.9469868647056862	1.2215395388552928	0.7311458344293054	1.0665883888043182	1.2028243991624272	1.5014659809505926	0.5988158443204462	0.8670285912798035	1.4601051747812606	0.4786616070888944	1.0	0.0	1.0	0.0	1.0	1.0	0.0	1.0	0.0	1.0	0.0	1.0	1.0	1.0	1.0	10.0	-55045.48978566403	0.0	0.0	83.0	-1278.0732533397206
115530000	-56773.54271374342	-1373.6789808641574	-55399.86373287927	0.4324598313975832	2020.9072661959997	50.61859051943578	0.32942041313761194	1.8981317239871456	1.3134781860941254	2.5887265385313443	4.260146113600144	3.4027135474614925	2.3746774108852904	2.34879558733878	2.801126609370067	3.462226849524766	3.3873070617466383	4.40086703650255	1.045313056854551	1.5915185216933871	0.24073641628563938	1.5817029719991704	1.1097779809968793	0.2543433965241625	-0.05911151987234116	-0.5719609091797937	0.5433131290949949	-2.4444457066452197	-1.0282641309754315	-5.945117659787423	-2.312741546849781	-1.4005902971255972	0.468	5.132941584134697	0.2954584009693209	0.18016254368467927	0.1923640790805161	0.33201497626548504	1.1831487760244135	0.7840669386423188	9.370281986463707E-4	1.0085825114228721	9.370281986463697E-4	1.0085825114228728	0.8038561249539167	1.0915002682439692	0.911953562618895	3.15040773205331	1.030152884788209	1.7548605882367787	2.8563656612251873	1.7382350136249223	0.6217905613807481	1.1074805527434548	2.251991114348614	1.4884996188147592	1.0890536980618675	1.7263904102001266	0.6329437898800293	1.0	0.0	1.0	0.0	1.0	1.0	0.0	1.0	0.0	1.0	0.0	1.0	1.0	1.0	1.0	10.0	-55024.16992639235	0.0	0.0	86.0	-1294.3664194315922
115540000	-56815.4290209029	-1394.0961127369	-55421.332908166	0.4316304658888047	2020.9080955615086	51.113006805469965	0.7003219234987124	2.1200790470938307	2.14064023515653	2.7595020441404676	3.448182591897554	3.6382379089327475	2.4787482114916752	3.2829507910197457	2.6714044849565037	3.0602795327450854	3.003050912543363	3.3771036305969715	1.1154734001308966	1.9819890578250754	0.30299821948781763	1.5132825130357044	1.3292172588782705	0.06778780487726037	0.14778970759304824	-0.3072124015961014	-0.2520786200497143	-2.7197337483417807	-3.4122567917899453	-5.466015210362189	-6.460860886281322	-7.952754023955342	0.468	5.188899980416976	0.29410768177718294	0.17850642610147527	0.18970978140028458	0.3376761107210585	1.0720882236494893	0.7846761240138147	8.783256750419261E-4	0.6698078772503708	8.783256750419256E-4	0.6698078772503707	1.3834346919656664	0.8881683714781524	0.46564394881284593	0.704536694077651	1.7482598751888019	0.855710703078075	1.6186626200842145	2.1729054596079296	6.625220685855213	1.253631166460232	0.6096173285658474	0.8593266521250421	0.8316449007036432	1.9683258323279804	0.4453450684276277	1.0	1.0	1.0	0.0	1.0	1.0	0.0	1.0	0.0	1.0	1.0	1.0	1.0	1.0	1.0	12.0	-55038.019026599366	0.0	0.0	78.0	-1326.6175565576184
115550000	-56815.55195930563	-1385.6125275904105	-55429.93943171522	0.4535688554217364	2020.8861571719756	51.88582576074873	0.5503144766089568	1.2635566317767102	3.5498679909830617	2.4188200433273543	3.1727343771455048	3.5097725738841756	2.8191982604027985	2.8140112463368605	3.042990166102905	3.92342574867768	3.234974398651035	3.1990593327317063	1.3623673686015079	2.266400226620473	0.17595149614724587	1.1186808820545118	1.6545850700239597	0.12969706033085823	0.3731970816861604	-0.24224607660119288	0.7869263405994543	-2.8355937660474377	-2.274516657813504	-3.658765240815281	-4.283858637156788	-1.665140470325949	0.468	5.164796635236915	0.29197516989598493	0.182472327596872	0.19120711037168128	0.33434539213546305	1.0773869852586238	0.7788348621081348	9.188864880533353E-4	0.7341921923050648	9.188864880533343E-4	0.7341921923050646	1.2736358853088146	0.6146294572888111	0.7053707847276215	0.05376994532142046	1.6862439703260905	1.018377616197051	0.006592903211161364	1.3405549358294926	0.7916461525152835	1.2718719827666287	1.3368602549917157	0.9755663154668642	0.9517385317143316	2.3955528897729668	1.0357153998990603	1.0	1.0	1.0	0.0	1.0	1.0	0.0	1.0	0.0	1.0	0.0	1.0	1.0	1.0	1.0	11.0	-55059.19741350927	0.0	0.0	76.0	-1323.75897849535
115560000	-56801.16006281605	-1372.5913168133789	-55428.568746002675	0.4700051225383762	2020.869720904859	52.53150285117413	1.3709036121599008	2.4359153979015207	2.3059149056046393	3.9426952913207964	3.47885844454961	3.5274522523579215	2.3778609527094976	3.744965518821475	2.723570933804579	2.7789656267703964	3.7203747729116965	3.3868861995436657	1.216882651970818	2.0978407246924826	0.12973063295018378	1.5486571603023012	1.918219003445108	0.07202487056350562	0.6238941436825259	-0.3119738826205942	0.2232921438785334	-2.6940545919617973	-2.6083755586659745	-2.025752832483998	-3.243019672048866	-4.040517462660538	0.468	5.507047783586051	0.292668422243932	0.18136428823218023	0.19018107152333122	0.33578621800055786	1.2107431611377608	0.7780706058949397	8.620945659576042E-4	0.7407479260543332	8.620945659576038E-4	0.7407479260543328	1.2906041444736012	0.045014408454821936	0.8528350133342888	1.2824079881127213	2.2958748875103883	1.1057136039169262	0.22827658378993698	0.9500423691194528	0.862455836559039	1.019619089520377	0.3522497278998373	2.229520687936269	0.7229309600844317	1.533002722554124	0.9142056584226608	1.0	1.0	1.0	0.0	1.0	1.0	0.0	1.0	0.0	1.0	0.0	1.0	1.0	1.0	1.0	11.0	-55046.92934249142	0.0	0.0	83.0	-1308.423252548918
115570000	-56809.53025352072	-1370.3576104502333	-55439.17264307049	0.44396844946219305	2020.8957575779352	52.91514246592025	0.8159370132154022	1.3970977556563637	2.042910970315607	3.5738472474054017	3.1684570552051694	3.5772305762942973	3.07964492242931	2.887477889453901	2.5088768890583064	3.294947172499361	3.3915045884750574	2.960153877764689	1.0188516990719894	2.523826718193583	0.19163858638790607	1.0535848841995312	1.5004459369972531	-0.2489701992901439	0.6629046024624301	0.27245990133744713	-0.04431090910886645	-2.566600290206578	-3.6483021832624885	-4.3665004118015	-5.508363905620293	-5.07543364650638	0.468	5.491534371529535	0.2960132118763393	0.17698807141906864	0.18970788004526629	0.3372908366593272	1.0444345977544642	0.7963136608018978	8.454602961611296E-4	0.6157149877823788	8.45460296161129E-4	0.615714987782381	0.7937680394095362	1.9407709538387439	1.158227723336729	0.15525762844410304	1.2402702107984755	0.9230637366965664	1.228570539971791	0.8624572319784105	0.36220654818152986	0.9984843889432452	0.377152617789272	0.42772489360393984	0.5426370451804265	1.1911534320611739	0.42265055646324023	1.0	0.0	1.0	0.0	1.0	1.0	0.0	1.0	0.0	1.0	1.0	1.0	1.0	1.0	1.0	11.0	-55048.344304771425	0.0	0.0	80.0	-1316.533570710568
115580000	-56814.20454849645	-1377.0706713862696	-55437.13387711018	0.432667062137775	2020.9070589652595	52.721245099648044	0.6259512300555429	0.04898582643657956	1.3936390403087482	3.4420937091023402	3.397290462155231	3.2450197845149193	3.149300168889896	2.9003589169535102	3.365527576994909	3.4190480157517906	3.542161922540715	3.1163959565153263	1.412929565517363	2.6659729920032724	0.27507201834855877	1.3676386158105216	1.215054819674132	-0.0438107028141815	1.1214075590087995	0.25886903493435715	-0.3681854730112005	-2.658176880144509	-2.9981278470222468	-4.683791455610075	-3.865261469263409	-1.6796958058809115	0.468	5.2304023339670485	0.2905261330897484	0.17528499535636477	0.19311882496864652	0.34107004658524165	0.8069126725786826	0.7485932972824225	8.70280459231418E-4	0.7747233726488993	8.702804592314162E-4	0.7747233726488993	0.657799707904015	2.6997163750033777	0.41830504835752513	0.20204685887204216	1.2682649603002922	0.5805321549067559	0.10875269123144359	0.8447715130535516	0.5910171906179436	0.7988373942392585	0.05362258233289095	0.705204881941263	0.7030733480953211	1.780183431168677	0.522600640824012	1.0	0.0	1.0	0.0	1.0	1.0	0.0	1.0	0.0	1.0	0.0	1.0	1.0	1.0	1.0	10.0	-55054.70918239888	0.0	0.0	86.0	-1318.5240596171518
115590000	-56796.081303189756	-1341.925871631862	-55454.15543155789	0.4613189326427561	2020.8784070947545	52.208450134292484	0.8814336721891183	-0.03304802174721677	1.8075638636865894	2.335232040785497	2.4736631045632915	3.2825250005736697	2.909542102866987	3.42234036786284	2.643562867209974	3.486418050225489	3.5508518814902192	3.2602306499036944	1.310764262856492	2.471231124624011	-0.0059155237097889765	1.1375092537832117	1.9428988608625952	-0.061812009576640584	1.0026746513438574	0.05906493858836437	-0.8706522947637536	-2.708452718816626	-2.415712898834224	-2.5339467634127466	-4.552248669887291	-4.516564694928392	0.468	5.12543600523064	0.2909084513257009	0.1775116358053142	0.19266359759459908	0.33891631527438715	0.5106862586292409	0.7557264080964546	9.123610367067317E-4	0.7229580447895605	9.123610367067284E-4	0.7229580447895575	0.6100155696065953	0.8659969732122941	0.45523181586945083	0.6227206340087522	3.4681405054632934	1.442932575483729	0.29836754716059705	2.2184756314200595	0.9180207012912341	0.2740375793255745	0.11600764842626408	2.5469810583964057	0.8172153281820804	2.3954431626976276	1.9000382979261012	1.0	0.0	1.0	0.0	1.0	1.0	0.0	1.0	0.0	1.0	0.0	1.0	1.0	1.0	1.0	10.0	-55055.82446485995	0.0	0.0	91.0	-1279.7728108017825
115600000	-56783.69112420855	-1345.960257305073	-55437.730866903476	0.4257925017041723	2020.9139335256932	51.84756208919142	0.9642710868046941	1.380573439644275	2.1930801901815675	2.4865904230220477	2.831458627965927	2.8794674518186985	2.852141998555854	2.5157999159080036	2.9569987352968523	2.85279430969018	3.73489195838628	2.9544724153197497	1.109975697741685	1.8525534591848631	0.04402625811290943	1.6659274066251415	2.040724185938418	0.08326548646588634	0.605241034754159	0.2276135163233834	-0.8377443698209012	-3.117323197918549	-4.342503248778509	-6.463024192414516	-7.539770874130349	-8.24589785133202	0.468	5.296394237189762	0.2881507676352222	0.17922891703299962	0.19140959910893518	0.34121071622284443	0.6702532534480858	0.752617580953904	8.458252320755645E-4	0.7267282626960948	8.458252320755638E-4	0.7267282626960968	0.6930723476197608	0.17898174200458766	0.3954635604514282	0.8761254286715772	2.2420104489665866	0.37358932334869754	0.27654685555317543	0.9475750491757639	1.0952370011171932	0.8054670692456	0.6277424990202514	0.7464454238209814	0.7191745674543888	2.140267459147141	1.150968460943667	1.0	1.0	1.0	0.0	1.0	1.0	0.0	1.0	0.0	1.0	1.0	1.0	1.0	1.0	1.0	12.0	-55064.1966237497	0.0	0.0	87.0	-1284.621397524324
115610000	-56762.15834734274	-1322.475307461833	-55439.6830398809	0.4210096611685072	2020.9187163662289	51.87908618909534	0.2980373334107164	5.761631977724324	2.554929627030048	2.4535115064619344	4.5089839717141045	5.056172516412952	2.687262751329279	3.0764217512591494	2.161514556969531	2.9755398567743474	4.062810618964966	3.1734352880094887	1.29597178574499	2.13541668360996	-0.10549891138574866	1.6140594477422099	2.4070159673324842	-0.009018153089140543	0.7882475153144447	0.8637294194713904	-0.672627626792485	-3.8007801897624454	-5.140572994064472	-6.572750716256083	-7.019455733165977	-6.8349650038689544	0.468	4.7589048424861335	0.2976713044621579	0.18116296530182557	0.1898795190848111	0.33128621115120677	0.8395683450570276	0.7822051607694411	8.435932432779068E-4	0.771147759763568	8.43593243277907E-4	0.7711477597635686	1.4197170712868197	0.4289779449664864	0.7783734631698571	1.362721723771791	1.6453338958642223	0.49294724625232333	0.41353431424957243	0.6085495082309411	0.14069290386155053	1.4222342388049949	0.3209557070135554	0.8579267436695909	0.3893281627238395	1.826619473967946	1.1058046805275838	1.0	1.0	1.0	0.0	1.0	1.0	0.0	1.0	0.0	1.0	1.0	1.0	1.0	1.0	1.0	12.0	-55077.15257490047	0.0	0.0	82.0	-1259.8187273825774
115620000	-56795.880985196396	-1354.0447137565004	-55441.8362714399	0.42684119424177336	2020.9128848331557	52.15488172572231	0.6544889521686502	4.627649562015265	2.587695692561926	2.5225848617651137	3.2777473913753696	5.098953575529533	4.278474135064402	3.213344087687897	2.0091211541361105	2.828038186642678	3.2656637243555546	2.973983576436254	1.2125661362335713	2.1790154836861384	0.021658077806876203	1.7748859991031027	1.4685887842492398	0.11492989971583015	0.45565591655642956	0.2883186813498342	-0.6716116745493725	-3.8153412464898433	-4.125974192839429	-2.9697703554329085	-2.596314954087039	-2.411522303785657	0.468	5.362527174254123	0.2959977054182769	0.17763808753797328	0.19572033411480433	0.3306438729289468	0.5311113156536855	0.7311662181191173	9.331810586292016E-4	0.7119694518363826	9.331810586292006E-4	0.7119694518363835	1.1266687957115942	0.7579962884149914	0.8745272265041769	2.0593274687441525	2.849909280086883	0.35077960524604407	7.560559019946686	1.4855773774414969	0.05523274109060973	0.8798813019349996	1.4373281365154258	1.7500763513131126	0.4002832702776781	4.103101949562706	2.7429054785346456	1.0	1.0	1.0	0.0	1.0	1.0	0.0	1.0	1.0	1.0	1.0	1.0	1.0	1.0	1.0	13.0	-55063.48707306839	0.0	0.0	80.0	-1276.302000501307
115630000	-56754.65475797072	-1344.5489192207601	-55410.10583874996	0.42390332898059263	2020.9158226984168	51.7592613164579	0.7777045209835756	1.8295898935114372	2.003955797468111	2.341437352333956	3.0213694227394936	3.8546046309896482	4.174662222703998	2.7276809726547664	2.142414500417164	3.154336826353025	3.6624437489133497	3.481255377867307	1.3495015792948104	2.034631962932895	-0.041488720887110565	1.3959227417260134	1.7646419900161237	0.1637542056995795	0.5697006208111246	-0.012568017276594817	-0.40722595448007975	-3.8305104200657247	-4.736595377909623	-3.1673553537899775	-2.646685156323749	-1.8466948744239948	0.468	5.49884275431573	0.2907925003575196	0.18101685443589258	0.1937525797176303	0.3344380654889589	0.7672394131220054	0.7261865605553119	9.104682266810069E-4	0.8491172091258925	9.10468226681005E-4	0.8491172091258944	0.858244081409892	0.9260940782897045	1.2962873359826705	1.8660520529633895	3.453661565159376	0.9256029807133705	1.4697700660399853	0.7855674769849036	0.38869604443588573	0.9399142730854853	0.2084474254863746	0.28083305606877096	0.761745063214546	2.3845619724199416	0.8166793115931408	1.0	1.0	0.0	0.0	1.0	1.0	0.0	1.0	0.0	1.0	1.0	1.0	1.0	1.0	1.0	11.0	-55052.01280350688	0.0	0.0	81.0	-1275.0467774487659
115640000	-56789.07674470136	-1357.8447117984167	-55431.23203290294	0.4257607284079223	2020.9139652989893	52.98991290821595	0.33892612133862604	2.9634544221927195	3.0295688545721173	5.002693760922974	2.7222668881635723	4.863116307386762	3.3275812925122206	3.0268474528780556	2.5659612587259986	3.594706728605683	2.8255676037662862	3.4741826848366792	1.7693452661421247	2.3829532992322258	0.03943956094907448	1.8271055267358167	1.8413607440822841	0.2374032326149856	0.6322183218233155	0.67160505942273	-0.6237350639642156	-3.9632154467788556	-4.707879976066454	-6.77754740006008	-7.657755692507335	-7.898362912487474	0.468	4.923611546535591	0.28738180359456805	0.17941010144284955	0.19281044548075416	0.3403976494818296	0.4525566589807636	0.7044247186193853	8.879962544714963E-4	0.7232043584917835	8.879962544714975E-4	0.7232043584917831	1.3126762478839906	1.9126339695743149	1.4090282249876502	0.7996855252417197	2.530927907406752	1.1084744303391778	1.1958364999268043	0.605878748331425	0.33658849482941045	0.736742162743094	0.2340645159617254	1.116040444489705	0.7183955447517333	1.9984919584182792	0.46610976541322224	1.0	0.0	0.0	0.0	1.0	1.0	0.0	1.0	1.0	1.0	1.0	1.0	1.0	1.0	1.0	11.0	-55064.362531460036	0.0	0.0	85.0	-1296.5582471387363
115650000	-56717.331181141846	-1300.3717401857389	-55416.95944095611	0.4165287084956352	2020.9231973189017	52.67097153246759	0.37131005201334666	1.3762815000356998	2.516631394287147	3.158625723942099	2.961864660168198	5.272609087309926	3.056317502038834	2.8280984893616656	2.728207513809511	3.8519504889281304	3.0514884383287297	3.1049008894781593	1.4101982198555163	2.595392930703249	-0.15728765863476188	1.9786711491620657	1.4889803849168435	0.4032366876705342	1.1133665048378691	0.6268669860158101	-0.895353293775603	-4.500446606995997	-6.844651873566599	-7.338713313178961	-6.648219391664656	-6.666051223934568	0.468	5.025304823692663	0.29401953857834606	0.1808881062363279	0.1912290476365836	0.3338633075487438	0.6420393586964842	0.762867587260864	8.616324969473933E-4	0.8608820953692098	8.616324969473903E-4	0.860882095369207	0.964830653068973	1.003710764184537	1.940988336109579	0.6879225215237849	2.5464528214526605	2.3415830956064085	0.3056024554504769	0.6526632440276713	0.3950950776465892	1.1201302452898834	0.852099483017418	1.769116662244107	0.6820047087456862	2.184333231680235	0.8761662517700902	1.0	0.0	0.0	0.0	1.0	1.0	0.0	1.0	1.0	1.0	1.0	1.0	1.0	1.0	1.0	11.0	-55060.440683795896	0.0	0.0	81.0	-1229.6345268221494
115660000	-56702.23189998247	-1292.1343236600767	-55410.0975763224	0.41640108017983574	2020.9233249472175	53.02457638887503	0.3547676994401299	1.2589413067276558	0.7914988034994124	3.0733771478439227	2.8239903993501367	3.562549218920445	2.9853108060021705	3.108681735323002	2.0467564545457106	4.111498203197909	2.7012764729673346	3.2646915718533003	1.576096257462398	2.540447673759441	-0.14317710425111946	1.7333076368973188	2.227960465908073	0.21925111292836327	0.627343678272285	0.8431324616325664	-0.7387223768775412	-4.73293327004426	-6.864725985046563	-6.6270653454658754	-8.111900337950932	-6.685814482140761	0.468	5.5492398991143945	0.2883801192141282	0.18024921265942734	0.1908642773621098	0.34050639076433603	1.1329999184844133	0.7862136438733854	8.630833385220731E-4	0.7712961319820344	8.630833385220737E-4	0.7712961319820354	0.895602627894874	0.23092413860998845	0.46271546582095585	0.25596790055748053	2.146829139291546	0.6101897896667556	0.27406047967788744	0.3346679692927531	0.7803837115604496	0.7666675194673187	0.6571947607674896	1.1699728906238542	0.5605738835151922	1.3163023818844046	0.8556527211984483	1.0	1.0	0.0	0.0	1.0	1.0	0.0	1.0	0.0	1.0	1.0	1.0	1.0	1.0	1.0	11.0	-55027.96878020652	0.0	0.0	89.0	-1231.8285374508193
115670000	-56761.90444494165	-1334.166435024797	-55427.73800991685	0.4163649890762018	2020.9233610383212	52.93852185363761	0.287372839858314	3.396503832547403	1.3910316471810722	3.772007540377681	2.770482748441189	3.111492200264938	3.8609554135931887	3.556887432129953	2.550076862254417	4.252338158651147	2.956817726198481	3.0157716726400645	1.6962208379545995	1.84274745773347	-0.11671128709473522	2.57016820587389	2.3842229923932923	0.49233758706413905	0.5143596047780965	0.8082030936227114	-0.4530847037809327	-4.401099209671765	-4.3214652918333405	-3.188922773847702	-4.026218299842235	-2.127197072515198	0.468	5.269165331377166	0.29178616313096556	0.17935274592900108	0.19193288331530117	0.3369282076247336	0.8483420371001622	0.7624470361923967	8.60769260083476E-4	0.6941146522361962	8.60769260083478E-4	0.6941146522361986	1.8022133068877557	0.03547878279403814	2.5984302897363296	0.44542823643030793	2.091229236952058	1.3995830778989113	0.3150733088017812	1.5367421830311911	0.1291887031668525	1.0473427574761844	0.8753932041851883	0.49774172061143934	1.5458953289665682	3.266325985648105	0.41003688856597276	1.0	1.0	0.0	0.0	1.0	1.0	0.0	1.0	1.0	1.0	1.0	1.0	1.0	1.0	1.0	12.0	-55042.92697445098	0.0	0.0	88.0	-1269.9284207970043
115680000	-56762.14139377099	-1345.7886118569543	-55416.352781914036	0.4183379835884204	2020.921388043809	53.02049702880872	0.24032162293063036	0.8722084184518393	1.4808527220803074	3.561079931515165	3.1190635636611725	2.4136877056595933	4.220582804995261	3.345620557051718	2.5144210142050256	3.3850864992155056	3.134919270610132	2.4677344327846367	1.772983396688265	1.747948615863247	-0.18124308935419828	2.215888555554254	2.8411112411471025	0.1753142148208389	0.9326243460137653	1.0051560082793873	-0.4406201266852409	-4.382462873945248	-5.734726977039795	-6.167277714303706	-7.297585648636898	-8.113668619802256	0.468	5.5711945863643155	0.29166402102944067	0.17844118559218833	0.18943910311431297	0.3404556902640595	0.3096802243177906	0.6484429657797742	8.594296095611892E-4	0.8951948734641518	8.59429609561189E-4	0.8951948734641526	0.6066424641986359	0.4481833452256833	0.8541993074714733	1.2800270686680826	2.8109690478851195	1.4525503042171957	0.13801247159809185	1.2482716697368328	3.969471296514753	1.752893127742361	2.2522863030320064	1.5828220325303366	1.0226117362886809	1.3756240949928331	1.9356849586439284	1.0	1.0	0.0	0.0	1.0	1.0	0.0	1.0	0.0	1.0	0.0	1.0	1.0	1.0	1.0	10.0	-55031.460776564934	0.0	0.0	92.0	-1271.6180971835875
115690000	-56786.67330216806	-1356.229957124722	-55430.44334504334	0.4170916630383693	2020.922634364359	52.662286356125904	0.29895093874116363	2.006970562478269	1.7889024856040205	3.939151950266052	2.5185417695432557	3.3139939075016436	3.6432212595989477	2.459989059054976	2.9510731595187223	3.3153934175883273	2.8912549407093713	2.808754062583629	1.6922143942412136	1.9713006944172322	0.026706322335409247	3.2705146321808134	2.2614390165527207	0.08466652941130567	0.8645956029119645	0.9211657403366861	-0.319642306164823	-4.244986468289698	-6.0686791477224675	-5.759336335356493	-5.192352349455094	-4.115142057366983	0.468	5.642351438368509	0.29202214972406526	0.18101922261367967	0.19029015911041294	0.33666846855184357	1.1270862260944599	0.7671213577033271	8.760679518505851E-4	0.8091894429672521	8.760679518505845E-4	0.8091894429672523	1.4224286419233132	0.2211380261132282	0.7280930514638849	1.403496049514911	3.451479820360401	1.7227489421333668	0.1963074367367928	1.255318310797791	0.7941051577099137	0.6461330967535073	2.1758723587410578	0.6435089855297976	2.40145950854052	2.1658263176429715	1.70397576552366	1.0	1.0	0.0	0.0	1.0	1.0	1.0	1.0	1.0	1.0	0.0	1.0	1.0	1.0	1.0	12.0	-55046.95797259957	0.0	0.0	85.0	-1282.412604990753
115700000	-56823.5182738948	-1384.7852200203383	-55438.73305387446	0.41629705416232893	2020.9234289732349	52.40839245051388	0.3952874132174998	1.800823627441737	1.240417834994124	3.0244530101940845	3.4701945846728504	2.8590280724457475	2.6083436303814524	2.964896301740131	2.3946312856020846	3.0476079397812716	3.233508272040987	2.166078529353356	1.946979169228814	1.884724179106087	0.09263260066579629	2.1859251659844525	2.364236618875034	0.13860404325612571	1.0738873755262959	0.9334902868372292	-0.5087055985399055	-3.7925477861107573	-8.064062253856523	-9.725797160343335	-9.281732583392927	-7.23052187400366	0.468	5.003928546816249	0.29223705860544474	0.1833062938982269	0.1906749120271998	0.3337817354691299	0.7562354162978155	0.7668860880147568	8.703892800486604E-4	0.7700227785847081	8.703892800486583E-4	0.7700227785847076	0.8986590810965626	0.4563722734944327	0.07819859683844467	1.8428855926923697	3.1367167264615756	0.5046010316200841	1.2093731503552596	0.6936562747262416	0.5407356877247136	1.4143249344996642	0.48225296437888415	1.7365482660778655	1.0313077527468069	2.944317279898814	1.1553431885864665	1.0	1.0	0.0	0.0	1.0	1.0	0.0	1.0	1.0	1.0	1.0	1.0	1.0	1.0	1.0	12.0	-55064.55350256736	0.0	0.0	86.0	-1316.689104768973
115710000	-56780.46545427539	-1350.7220366291237	-55429.74341764627	0.41968890414618315	2020.9200371232512	52.28459186490508	0.5426700980036971	1.80300768131773	2.246337370492677	4.030168191770073	3.2362861683164286	3.2398849543612407	3.192700250516519	3.385533480305705	2.3355915922512995	3.333178980285983	3.2408449668571704	2.9817851128676724	1.4210217907577638	1.7235193100549902	-0.00702234790179394	1.9828184608913322	2.1438035517349596	0.266538374035799	0.8158794611217586	0.39282226930176073	-0.343938709851268	-3.919432020214525	-4.78644622493634	-3.9550104705960702	-4.794333453244734	-6.288753177557297	0.468	5.006931204655355	0.2905494621606452	0.18014789131258954	0.19686908822594024	0.3324335583008264	0.5116196484913025	0.7218491279694436	9.02943072525943E-4	0.719361064335737	9.029430725259423E-4	0.7193610643357368	0.33555124416295673	0.1053939900816335	0.29650793067189996	0.7563779886187247	1.3178235100818252	0.5384894383771099	1.607211346469296	0.5466948831004717	0.19051212980192095	0.397516237382423	0.059585692636079886	0.8089479576233903	0.2645536082564435	1.3000792934689973	0.8219210061652577	1.0	1.0	0.0	0.0	1.0	1.0	0.0	1.0	0.0	1.0	0.0	1.0	1.0	1.0	1.0	10.0	-55050.032195593085	0.0	0.0	87.0	-1298.8234238534383
115720000	-56793.68295473058	-1374.8011916806188	-55418.88176304996	0.4318540587881817	2020.9078719686092	52.47302635653524	0.2956451993470082	0.25970702283280106	1.3472451650256336	3.027812726269646	3.70270436593991	3.854044616277236	2.8202991999297113	2.4434809582393937	2.7400140772453083	3.3014263978998786	4.451161352413265	2.73393541519329	1.6482974201955234	1.5551027178857848	-0.037439026269882256	1.60487879732228	1.9840179807581408	0.3203739226234898	0.136351437031502	0.3813062936350808	-0.3742181084543467	-3.314493051089654	-4.666837290298861	-5.481922562631219	-4.893600391598394	-5.364761482792764	0.468	5.447948875787724	0.2919997847568795	0.18246680491583891	0.19089255470123995	0.334640855626043	0.6699468441324448	0.7591231728396062	8.016357743086952E-4	0.7447545595570587	8.016357743086957E-4	0.7447545595570592	0.8720882681119033	0.18855749240739905	0.5734968677925342	1.6960621151210449	1.4731866079861184	1.4858006957367578	0.5012414462141755	1.2432534415764087	0.32286550862185165	0.7712284732701052	0.12132966852235279	1.2324879904670372	0.9103094264218423	1.8724292276521002	0.7849259094991524	1.0	1.0	0.0	0.0	1.0	1.0	0.0	1.0	1.0	1.0	1.0	1.0	1.0	1.0	1.0	12.0	-55037.225222502115	0.0	0.0	81.0	-1312.416843678781
115730000	-56788.91349436063	-1343.0759906792716	-55445.83750368136	0.42997450818960653	2020.9097515192077	52.43833771450613	0.24084314451419905	-0.03759453776736493	2.203037343798746	4.760330317063334	5.09864983676456	4.604125121013747	2.387506752249867	2.8116484015565337	2.6542339572762113	2.7615353148246977	3.436821199861222	2.5602904341123205	1.4498297323842082	2.338422196055369	0.19344624959829865	1.4120415551645769	1.9300156555066743	0.2792816490476895	0.04911147911283503	0.666380040592902	0.051227249678253706	-3.732604295616149	-2.0207643714221373	-5.7012730022358244	-6.212265853942425	-8.394226489743714	0.468	5.456443697165197	0.29010091264386445	0.17946203338954886	0.1939734341379034	0.3364636198286847	1.4657707937761506	0.7961861945208645	9.273163337645648E-4	0.6705300697907935	9.27316333764564E-4	0.6705300697907941	0.5556918494464796	1.242705995066067	0.012634829004272563	0.15370549331436123	0.5496244392218544	0.5333894714809997	1.1104843072239268	0.3752294629274518	2.0109301827933725	0.38591159353442955	0.36154869305649096	0.5249998168471028	0.0838923377312574	0.6400595553405495	0.464070450029041	1.0	0.0	0.0	0.0	1.0	1.0	0.0	1.0	0.0	1.0	0.0	1.0	1.0	1.0	1.0	9.0	-55055.733351449235	0.0	0.0	89.0	-1294.7638434637065
115740000	-56815.483381729726	-1388.9631859646329	-55426.52019576509	0.43014382250439387	2020.909582204893	51.98784923107885	0.36430639896138534	0.4850283657749207	0.9278105256105622	3.366106069317048	3.570969839167387	5.232478948242714	2.5563797334553744	3.4825712901635493	2.606922253568176	2.543484499412364	4.036360198575375	2.664446999771505	1.544537176628273	2.2182015564460578	-0.03752543120780288	1.7799440855841029	2.113145855863881	0.595945490127957	0.862467669703934	-0.32272949519463523	0.1157787376480308	-2.644840394110706	-4.6744299819263455	-5.708027403801903	-4.010117852140308	-5.4578308875689405	0.468	5.66202255669311	0.28898820003752695	0.18008439058797365	0.19066941381482205	0.3402579955596788	1.6270001093158932	0.8081986816931105	8.648282643803066E-4	0.854636827581734	8.648282643803076E-4	0.8546368275817348	0.8756859486353652	0.9636765436914229	0.012960982421636624	0.19385100547552128	1.1804665472959837	0.4011543634411644	0.3505422845343509	0.7355185470793776	0.5451685564440696	0.697047049829812	0.6840540874038656	1.3781570102826282	0.8666858171776856	1.2790729420818452	1.1380833693738144	1.0	0.0	0.0	0.0	1.0	1.0	0.0	1.0	1.0	1.0	0.0	1.0	1.0	1.0	1.0	10.0	-55040.703059934654	0.0	0.0	88.0	-1326.1930427761843
115750000	-56867.700518806756	-1411.0073732112469	-55456.693145595505	0.4302999795705114	2020.9094260478269	52.5466096610041	0.3524937374438831	-1.1638781044181243	1.9544463338254472	4.127538115586654	3.8547307004915523	3.0783156639027496	2.737098573926281	2.691780870498162	2.478296719080326	2.7763833785541356	3.16337809796231	2.5770570624070848	1.4082438305705522	2.3268116919636954	0.1196629583645124	1.7439310367630472	1.3260296683452506	0.7675937918850045	0.7791382433516597	-0.024863898251956743	-0.4446598276942418	-3.2101721741983424	-4.15157627178024	-4.824920700731517	-6.097120972829298	-7.775354620317749	0.468	5.681015357855925	0.2952617773165763	0.17743773974597427	0.19162788715369006	0.33567259578376085	0.8969330455110488	0.7826326009765263	8.476494432204052E-4	0.6370007851652709	8.476494432204052E-4	0.6370007851652704	1.1142786582102284	0.7704757830495356	1.3572690542747134	0.04462986223689976	2.4806511798048168	1.4280217427956785	1.4034784089736718	0.6684227105576801	0.7787352824071742	0.7667957557274933	0.7034189568644923	0.7206541082163503	0.12783083364090475	2.395608385945868	1.6663356878155609	1.0	1.0	0.0	0.0	1.0	1.0	0.0	1.0	1.0	1.0	1.0	1.0	1.0	1.0	1.0	12.0	-55059.63136113226	0.0	0.0	82.0	-1351.2410006071384
115760000	-56854.730601988325	-1410.7023998780887	-55444.02820211024	0.42382260129858756	2020.9159034260988	52.26741002348796	1.0441441485168308	1.0039738752390048	2.7101509425211923	4.171209055582736	3.165830519135374	3.532606951849717	2.635320032350493	3.2402124960880005	2.3176497823707995	2.6667311791794552	3.239319334204785	2.835110571477447	1.8139156422114497	2.2608115362677492	-0.03770625679297331	1.2560491067227688	1.5478832616472118	0.6012043780964295	1.0159700990777625	-0.0730830650485515	-0.507788786717721	-2.9417842385195305	-4.556746460284681	-5.470835625612562	-5.730625322269988	-4.997264368404547	0.468	5.289602437677408	0.2970537119406431	0.1727278063380838	0.19455601182305696	0.33566246989821763	0.9694227826401515	0.8023558521095298	8.46522169038656E-4	0.922797235565362	8.465221690386567E-4	0.9227972355653619	0.5845832440194286	1.6809658367445013	0.24189635875446458	0.43279168581988764	1.7682238632776441	1.5713506042957097	0.45406800019305654	0.7713608356997294	0.330964915916178	1.172274568086402	4.727887309744312	0.9934388037222737	0.18908851361158865	1.354928915897068	0.5884855734659201	1.0	0.0	0.0	0.0	1.0	1.0	0.0	1.0	1.0	1.0	0.0	1.0	1.0	1.0	1.0	10.0	-55066.46678004349	0.0	0.0	88.0	-1338.895975820736
115770000	-56863.09287251705	-1408.883737386125	-55454.20913513093	0.42657193350548045	2020.9131540938918	51.13673025905222	0.8435065639650331	-0.5491344305688082	2.2924863866917686	3.8095566383355672	2.388644738939168	3.0040054947271333	3.0551621743469153	2.5068049710345264	2.5308990002496485	2.6233384155137105	3.4890403812058293	2.616174277526079	1.9768457794655308	2.2465569598146105	0.3213702071373026	1.6573937838843134	1.4187840406866865	0.27038449026746153	0.5929210159496916	0.06431713786801704	-0.3623377035967436	-3.3866259849673974	-4.654425466749985	-4.4871401978758225	-5.0492199399009134	-6.065646975080385	0.468	4.7981416533724754	0.29018765192652646	0.18071105525905312	0.19214986809215337	0.3369514247222685	1.4867709411392653	0.7901928669263965	8.443592131515041E-4	0.9169677660568447	8.443592131515026E-4	0.9169677660568422	0.726624240249688	0.13569976343376386	1.055533911206383	1.476017476486963	2.9503956283773762	1.7438391840100422	2.188480734524456	1.1217651334956429	0.9388626653235097	0.8219521907113039	0.6175861883453548	0.44427542675483594	0.454615315459734	2.227571857501177	1.0496210774414818	1.0	0.0	0.0	0.0	1.0	1.0	0.0	1.0	1.0	1.0	0.0	1.0	1.0	1.0	1.0	10.0	-55059.78197136108	0.0	0.0	85.0	-1336.635199427647
115780000	-56879.83307852985	-1408.5450852512731	-55471.28799327858	0.4183777833986568	2020.9213482439986	50.85882809615978	0.5872025327254746	-0.7996945696047796	1.5943998916263804	2.604464963360844	2.626428346003794	4.118555843486488	2.7535529558531877	2.443047894723158	2.5244622549616214	3.2894444763505835	3.319440905651355	2.3134666804858806	1.5016427511035466	1.8190245336935116	-0.0712603531252814	1.389338942642503	1.2984394202096714	0.5347175408140084	0.33536096526151454	0.45601475137229297	-0.5846395419897217	-3.081275447759358	-6.188182742283059	-8.208917717783187	-6.23548947293047	-6.292236624298006	0.468	4.615982766523276	0.2941575654558388	0.1824230837728584	0.18687094366557547	0.3365484071057288	1.1820067028328998	0.7679343938558746	9.032270347204392E-4	0.9083677676281303	9.032270347204405E-4	0.9083677676281315	1.4405130960755186	2.196560880765189	1.1733714527606374	0.7152889892095079	1.0995311036199438	0.6173568047222534	3.2949385488910754	0.5041500381472203	0.22880812853938198	0.6500012802140548	0.5881336661284564	0.4130755034777597	0.5099051292951521	1.3816111894237963	0.876688337940938	1.0	0.0	0.0	0.0	1.0	1.0	0.0	1.0	1.0	1.0	1.0	1.0	1.0	1.0	1.0	11.0	-55068.46376629453	0.0	0.0	90.0	-1338.1193018682754
115790000	-56817.47392815747	-1364.9951682550293	-55452.47875990244	0.42327866310451173	2020.9164473642927	51.07053350170703	0.5927387310942596	-1.08212213907989	2.015121111598658	2.840560757481676	3.1970268839991323	3.963682823447292	3.7330911356009175	2.0048241310262136	2.4182561704831427	3.0100257128693158	4.404709789084399	2.430692117327028	1.4178754640645885	1.9688987818803763	0.16070007921136453	1.0435093716932453	1.1127401506292462	0.8402148646728912	0.11165698950196154	0.41767486698774325	-1.0335499906816334	-3.335704864259928	-3.432493092493239	-4.521019536358815	-3.9996897857125187	-4.8047653333869365	0.468	5.183125260505506	0.28906512868255474	0.17852116686879174	0.1907866187329025	0.3416270857157525	1.061817053283351	0.7733470369594204	8.780644699033761E-4	0.8730819758459295	8.780644699033739E-4	0.8730819758459287	0.8889005185470166	0.581426361234673	0.03229959590785457	0.42317388822329205	0.9968753512418074	1.0212746249915152	0.3278366944084266	0.13866242287169647	0.04665041759333226	0.5899225843930243	0.48176847562395536	0.24061690013363615	0.3275483025083441	1.5610148843848142	1.5389473453839475	1.0	1.0	0.0	0.0	1.0	1.0	0.0	1.0	1.0	1.0	1.0	1.0	1.0	1.0	1.0	12.0	-55045.51176355822	0.0	0.0	89.0	-1300.4531684856986
115800000	-56826.69358824183	-1371.0670660171672	-55455.626522224666	0.4196203350671792	2020.9201056923303	50.509381137304196	0.5812398424101515	-0.8552393203151729	1.8001005974674766	3.1941615890324635	3.2743414539149214	4.5462487607621815	3.9519102903490935	2.148321471576762	2.404635323585361	3.304493197515728	4.275489053911285	2.1809099924469972	1.7433510613030243	1.7703541944856345	-0.004994202218584459	0.887284889972241	1.6105436256754344	1.096234698559785	0.04849292157568269	0.6546064289178037	-1.2479887592096475	-3.2397475103185607	-5.7792820704150305	-5.529421520029104	-5.01256259264824	-4.961978116755439	0.468	4.952621388446014	0.29302512605233544	0.17913019595174987	0.19058903210983474	0.3372556458860816	1.1655337596094058	0.7964785659711179	8.965171861336423E-4	0.8321352080390453	8.965171861336436E-4	0.8321352080390455	0.9430663297358197	0.255274933868351	0.01291953130057735	0.30220583264288736	1.7210315078052647	1.6694385497386004	0.2896090522800246	0.9465030906456529	0.7622872062842302	2.062658286287148	0.6264426552154713	0.7668581216226009	0.48465621203493636	1.626856182976747	1.0803429156266817	1.0	1.0	0.0	1.0	1.0	1.0	0.0	1.0	1.0	1.0	1.0	1.0	1.0	1.0	1.0	13.0	-55065.92181680851	0.0	0.0	86.0	-1302.1782689696208
115810000	-56811.36211548182	-1390.8375235128055	-55420.52459196901	0.4506645937482302	2020.889061433649	50.985893519041255	0.5466789855336769	-0.14928608511124164	2.04620299174663	4.063865579349756	2.478044215483083	3.731490968365298	3.7530586141076525	2.3909987083490107	3.083215936846871	2.3870402018703927	3.902652956903632	2.1969319880403657	1.540296529312903	1.7453392435534527	0.11550314097810492	0.7381963095271155	2.2979032471590415	1.010235361601416	0.585431276694034	0.6372755998102899	-0.8154141661406547	-3.2968610662735425	-4.5297981735803585	-2.751929990937937	-4.356769533372403	-6.404056974278017	0.468	5.065233810736472	0.2902674375043607	0.1813098165807979	0.19077493685318486	0.33764780906165814	0.449303722999302	0.6997089471033837	9.538140936320971E-4	0.804152987840824	9.538140936320967E-4	0.8041529878408236	1.3711995404470698	0.9429683326192606	0.8557161417623386	0.6663785006096437	1.962230795026433	0.8490988040598421	0.5140233634675302	0.7474142014688763	0.06882183596368624	1.9144190364082174	0.8636554630992013	0.3430829087595211	0.8957836337156272	2.7320253340588083	2.0294952785453018	1.0	0.0	0.0	0.0	1.0	1.0	0.0	1.0	1.0	1.0	1.0	1.0	1.0	1.0	1.0	11.0	-55048.19782393743	0.0	0.0	81.0	-1326.015372272738
115820000	-56841.28981928095	-1412.9938528756545	-55428.2959664053	0.4182342264612611	2020.921491800936	50.46624156834063	0.4149518130549231	-0.7296324368168523	2.704399814784841	3.720027626577427	3.393529865926709	2.7918329218622175	3.4471634346559314	1.854956140965359	2.898259915261657	2.7303663212166374	3.8846347854307655	2.274082776307626	1.522392436625657	1.9987718423400713	0.17646735184446702	0.9206511792498496	2.3594425116259643	0.8066340984608754	0.43968009338530134	0.45547325115397114	-1.2364666891961047	-3.3816450044421775	-3.946820378497867	-5.926470909205959	-5.286564371129957	-7.774701299866562	0.468	5.133871332107334	0.29159896241694216	0.17971992731273834	0.19248275222715103	0.33619835804317005	0.583404581541402	0.6804550843586946	9.399986529134458E-4	0.6723955477412604	9.399986529134463E-4	0.6723955477412605	1.418486485288529	2.444249620003593	0.4878116683055036	0.2724854467615401	2.311163396791208	1.5669164413371408	0.4012293333673365	0.7982848586389742	0.16944554877200318	1.1479444057211463	0.7378297582278399	0.7761983413249132	1.3007494675043556	2.4175347636806563	0.8373164320131692	1.0	0.0	0.0	1.0	1.0	1.0	0.0	1.0	1.0	1.0	1.0	1.0	1.0	1.0	1.0	12.0	-55034.73088576086	0.0	0.0	82.0	-1352.6679519192776
115830000	-56813.79920489085	-1398.6975929462888	-55415.10161194456	0.4308790754907852	2020.9088469519065	49.79075051138714	0.7921355276980538	0.11481778028219615	2.0547120854128185	1.8519526339476984	2.653558829280211	2.4714205466275843	3.3392561261332356	2.2754386439232666	3.102011206480468	2.593913327370537	2.933303833579272	2.091397490157288	1.4103758626778258	2.2247381667837898	0.03219044786924648	1.1523868046173185	2.077815875553571	0.6035108642521221	0.5267991836965512	1.1102278257655553	-1.0138525693640432	-3.181732151580911	-3.4881527992625623	-2.049560130882405	-0.6848144371445395	-0.512807088431761	0.468	5.461002447480138	0.2929106296631201	0.18106428593454457	0.18680350716223032	0.33922157724010654	0.6814798290720925	0.75480965993352	9.656126084004369E-4	0.6633606554395112	9.656126084004353E-4	0.663360655439511	0.724987995368036	0.9421453069625784	0.6886237478215665	0.33951809966145974	2.781720140160313	2.1199997015321013	0.5606996100503352	0.4828504932056341	0.5493292124955488	1.5061494781893434	0.4799341080724666	1.647188992769351	1.3356130105652397	2.4527001421162438	0.6152320843351999	1.0	1.0	1.0	1.0	1.0	1.0	0.0	1.0	1.0	1.0	1.0	1.0	1.0	1.0	1.0	14.0	-55021.34259872312	0.0	0.0	80.0	-1333.1964485011165
115840000	-56795.197361678445	-1405.5631250877489	-55389.6342365907	0.41791893557396487	2020.9218070918234	50.796318926392374	0.6430242384097686	-0.7253738994142791	1.831363628889897	2.839477254270948	3.388322932172468	4.110079303232696	3.5762408087540445	2.359511197626106	3.2402870122193077	2.643468195551166	2.997449230365771	2.2421438195002494	1.817540826092562	1.6394134868447805	0.07773088717203105	0.6194543598723343	1.7198913706408425	0.803584505727493	0.31541711666718575	0.930627418390457	-1.2344642916224227	-2.86331271585594	-6.027983009167856	-6.168576664532861	-4.813694545235465	-3.7436309137229253	0.468	5.029773818518569	0.2948538386159947	0.176730917785584	0.19096158834802618	0.33745365525039667	0.7387007975821446	0.7587217746156449	9.37740781692284E-4	0.8132027296631148	9.377407816922841E-4	0.8132027296631147	1.513676929156174	0.9745452892227963	0.5021367704024041	0.26064473023148593	2.1727442814364304	1.0939711775333256	0.1530760089766322	0.5238856879938244	0.06913628764475299	0.7308737586783599	0.7188095976651638	0.8338110317505919	1.1180575287968355	3.3352687561464984	1.5313456185683545	1.0	1.0	0.0	0.0	1.0	1.0	1.0	1.0	1.0	1.0	1.0	1.0	1.0	1.0	1.0	13.0	-55017.06662167687	0.0	0.0	80.0	-1336.160980515439
115850000	-56819.73245635555	-1421.6307122911758	-55398.10174406438	0.41994859991671535	2020.9197774274805	50.71354288820556	0.6312878686330397	0.6032073488584466	3.38108675820355	3.3329138372204024	2.547688980340981	3.1055698374993774	2.8459465507545336	2.4075298746027	2.928705051090998	2.569255219229893	3.332729571291804	2.30502670738769	1.6453553026343002	1.6815073915236942	0.36020683625501704	1.0709225472330126	3.20552403550054	0.5103468286481798	0.8136149846349391	0.849631442088742	-0.7952255824594706	-3.23055515308672	-5.344893837824215	-4.481020703294719	-5.461588263387241	-5.7113159503109445	0.468	5.388810578384584	0.2919275321055318	0.17812901568620668	0.1946301497104792	0.3353133024977839	0.8788409960240456	0.7820180945988745	8.729236539743684E-4	0.8363328930760939	8.729236539743691E-4	0.8363328930760937	0.4490118321769029	0.3465406162023446	0.14105501266954595	0.328400051878044	2.257206487143992	1.0501046192646313	0.20907850370356457	0.807420870888711	0.12197951407221094	0.32575078556349835	0.2916834953339958	1.3434305728067064	0.5187743991098825	1.9439715381644	1.662812958900418	1.0	1.0	0.0	1.0	1.0	1.0	0.0	1.0	1.0	1.0	1.0	1.0	1.0	1.0	1.0	13.0	-55012.95353369352	0.0	0.0	85.0	-1354.4832997460176
115860000	-56862.14342587511	-1425.3283400360017	-55436.81508583911	0.44264822390211755	2020.8970778034952	51.74042664538248	0.7190134821245111	0.2700101833156055	2.225391846392473	2.668475266408192	2.349899521211133	3.4218873726212085	3.6685012530769567	2.2084152913190076	2.867804748916875	3.1163627532116713	3.734306782399066	2.117270330740027	1.7708110228354685	1.6975046382196928	0.16815020594963515	1.0331925394024877	2.0944946554219235	0.7407588823402695	0.7780312092569232	0.517484464493809	-0.5832288130470626	-3.0419390124697725	-4.473374709675097	-3.4342479414085494	-2.1178025548786383	-1.7819553754769215	0.468	4.816555799955495	0.29650157627400026	0.17725602227899037	0.19521008964609926	0.3310323118009118	1.5513861637062445	0.8039297882491592	8.982605798040214E-4	0.6544518693647384	8.98260579804023E-4	0.6544518693647383	1.7058815787655521	0.5315835557623257	0.6127094634051633	0.0674490339196054	2.4831127345275776	2.260343058661605	1.2703879484602782	0.9018667672591739	0.24527043386491418	1.306950083253518	0.8173217000144862	1.4817247328611738	0.6158296081747646	1.1399196942834762	1.3953991887018247	1.0	1.0	0.0	0.0	1.0	1.0	0.0	1.0	0.0	1.0	1.0	1.0	1.0	1.0	1.0	11.0	-55028.28205504843	0.0	0.0	84.0	-1365.267434426281
115870000	-56853.11880407052	-1428.3263658717888	-55424.792438198725	0.4251978287580935	2020.9145281986391	51.201620680727125	1.3150799980137904	0.5372313734632475	1.9046738733504158	3.2114012840495656	2.852217383733412	3.0129847459454004	2.9351516960914763	2.5633578437799436	2.930032404692476	2.9761077335001316	3.2433525788135307	2.3256836351042187	1.480897624064773	1.5175105701723393	0.33328437550991197	0.8455635514136465	1.8670393151648574	0.5500609923136592	1.0209510851317696	0.9739715640580913	-0.7237237035096991	-2.982884338730254	-4.6432367917001285	-4.087754594896941	-4.719827550518789	-3.9744647148406798	0.468	5.08993708182783	0.29590850290257903	0.1801042636545455	0.1916315282665208	0.3323557051763563	0.9101225324981872	0.76399709964028	8.868700556813064E-4	0.916753764888963	8.868700556813061E-4	0.9167537648889614	1.0680943061911268	0.5855325399540008	0.9478255860692316	1.775523531736827	1.370737121435488	0.41089818711276027	1.106033880530065	0.47420744766346457	2.5730641596057557	0.7804213274818507	0.1473765605745667	0.6914538728440108	0.9997716829465455	1.1384538737838037	0.8364502641375189	1.0	1.0	0.0	0.0	1.0	1.0	0.0	1.0	0.0	1.0	1.0	1.0	1.0	1.0	1.0	11.0	-55048.77004490665	0.0	0.0	85.0	-1357.546319989028
115880000	-56883.1601490179	-1435.7725878015533	-55447.38756121635	0.4207954219800763	2020.9189306054172	51.570852945847676	1.496089166434069	1.9838354010750778	1.8249303421554985	2.9598981976866767	2.738125471180317	2.5683203063825353	2.843869423085577	3.2240891106807656	3.0053920829139953	2.6485633832646	3.0961958008620636	2.4558308673677027	1.7583328311888373	1.360217785235136	0.2998877681728395	0.515574432238874	1.3300837078438295	0.955820720972619	1.1090475888664213	1.4376394988516448	-0.5931391468281182	-3.198797453808066	-4.996890328592582	-5.794617266944302	-7.7048619593231535	-8.41072207028361	0.468	4.738050740714548	0.2888721462696219	0.1802589913080448	0.19174793412731705	0.33912092829501794	0.54521797430076	0.7196726651811665	8.577987156664679E-4	0.6717952609064171	8.577987156664672E-4	0.6717952609064158	0.4328693333574169	0.624876944929306	0.9346434315236948	0.4251549308768388	1.2020035543017673	0.4485683964891545	0.0065206485798230285	0.5074998966209654	1.438108637832936	1.1663087751557424	0.16716490567987216	0.2656123000836436	1.092816546039654	1.1714051594787092	1.0438532439384118	1.0	1.0	0.0	0.0	1.0	1.0	1.0	1.0	0.0	1.0	1.0	1.0	1.0	1.0	1.0	12.0	-55051.700178104235	0.0	0.0	81.0	-1379.811372931965
115890000	-56858.34306836457	-1439.7581986735408	-55418.58486969103	0.418207324680672	2020.9215187027166	51.191454875860536	1.089399251340759	4.162561779764945	2.3890400040348068	2.3546570443204557	2.9569313010941682	3.020435838461914	3.1365349077966957	3.103934727369051	2.93899539490028	3.444767796675422	2.6146646053433806	2.5185994203072166	1.6916508747143932	1.2139776092991166	0.31600009470984636	0.6524957392557097	1.0086352884611245	0.8290503271159867	1.487844588326275	1.114091798566921	-0.6305453263291325	-3.1896304546112773	-4.99238134426488	-5.2273956208766315	-4.1365578272268095	-3.348305127149205	0.468	4.781666181172937	0.2953765424313298	0.1834325811485473	0.18676886267418102	0.33442201374594344	0.35867774800019786	0.6728654239071745	8.211725997313688E-4	0.9779618475926432	8.211725997313684E-4	0.9779618475926418	1.3644507594360162	0.37776574070919355	1.0255160448379603	0.6330614439249272	1.8289830257458561	1.4419392386168277	0.21217609788474748	1.1178807028226603	0.37969147363943706	0.8465776938889624	0.28769977263254465	0.7434058196862469	0.5357629470632708	1.2630599807994238	0.4513838566205633	1.0	0.0	0.0	0.0	1.0	1.0	0.0	1.0	0.0	1.0	1.0	1.0	1.0	1.0	1.0	10.0	-55024.70496314981	0.0	0.0	90.0	-1371.7539950866847
115900000	-56878.78304099066	-1431.9181189976737	-55446.86492199299	0.4240030336473488	2020.91572299375	50.85895582374214	1.1527784251814228	3.222988881317683	3.5926696895894548	2.6687967612545123	3.54929856715274	2.9802027400074667	3.386766594619174	3.360184673626377	2.481914061463251	3.37315908461823	2.9340427513599017	2.518175063128612	1.6054821128573111	1.4193595565580617	0.4072617000560761	1.0830042364673007	0.8001548159353227	0.5693791889413564	2.02306452502004	1.1742634615849268	-0.13625524385357168	-3.6949150297879365	-5.0949295111343185	-7.144104873199916	-4.142593987252716	-5.20870922827639	0.468	5.469739867079056	0.2916587230891466	0.1796882353472933	0.18961783980508973	0.3390352017584719	0.6424609849880346	0.7555740532325945	8.842729115628352E-4	0.7460091386539132	8.842729115628358E-4	0.7460091386539143	2.851306742376249	0.2891752920344054	2.547577721587848	0.04723609801054115	3.2559094538683313	3.1804893797280984	2.5641484131352166	0.4270334606567842	0.0068835534679711095	1.086015392910016	0.4384460588115315	0.8075512864424955	1.2619778759663793	2.467610358059604	1.0263286695307814	1.0	1.0	0.0	0.0	1.0	1.0	0.0	1.0	1.0	1.0	1.0	1.0	1.0	1.0	1.0	12.0	-55037.49582890097	0.0	0.0	87.0	-1361.1360930442975
115910000	-56883.343670027614	-1415.7022670767458	-55467.64140295087	0.4222281172585098	2020.9174979101388	51.2425378346253	0.8525936744760276	3.0794804430989733	2.6016891082758327	2.1484854552823562	3.8706605877241844	3.3614612831900055	3.6621049872090072	2.9322529366082826	3.230431119246547	3.59847502866236	2.793835500160861	2.567628554369029	1.7008584708335623	1.2780934680711404	0.11990735832066679	0.5723901148339087	1.1741746775319173	0.19391100997528365	1.4415983740510343	0.49279089874990867	-0.4266341984412829	-3.9162103225128235	-4.260582143656273	-4.075810849137127	-3.8505116007201106	-4.9055482816057925	0.468	4.912420226510002	0.2937155854895487	0.18161264425494458	0.18788719334670612	0.33678457690880215	0.967789656536972	0.7589108340536053	8.73790850285939E-4	0.706138863657437	8.737908502859382E-4	0.7061388636574372	1.5680200266942739	0.37395474094230124	1.139029939318114	0.19846257842613554	3.052962270382557	1.8893258387751202	1.0430410275553554	1.6418233411910517	0.7862214634289029	0.7831226304457484	0.8458125038757881	1.1328319920821195	1.2314959493934468	2.2110189262721476	0.7640913415907208	1.0	1.0	0.0	0.0	1.0	1.0	0.0	1.0	1.0	1.0	1.0	1.0	1.0	1.0	1.0	12.0	-55068.18482400624	0.0	0.0	89.0	-1350.107682901017
115920000	-56848.97100244423	-1435.5998353124678	-55413.371167131765	0.4226124972063669	2020.917113530191	51.87106772834609	0.7091602998959808	0.988777201766337	2.1075870601242297	3.0821650541009573	3.1784596209540164	2.7442050704092784	3.7339935938374698	3.111814905610375	2.8448016332891073	3.29085533378287	3.031276668496382	2.221126063365949	1.6285690086537432	0.9759090870609991	0.4012398232970797	0.7074323644912839	1.087098736673048	0.8414791869344834	1.835708180222619	0.3410821007738691	0.03069515374093046	-3.4858127661958336	-3.8419117065824073	-5.7765303884598165	-7.847569591025396	-5.944499103921224	0.468	5.3313544973617	0.290066950480525	0.17953255148504496	0.1949549233467755	0.33544557468765607	0.7043529540842258	0.7509336017597771	8.77723801003311E-4	0.9834908552827225	8.777238010033093E-4	0.9834908552827221	1.3567199701760222	0.891631201540633	1.7845612545473217	0.6078343509254358	2.845473821280967	0.8129754463026694	2.0576159660281723	1.7677254011356291	0.12092719903040257	1.6497447355786414	0.9738562097682006	1.9016958794398129	0.6141247402683013	2.909268905843688	0.9299842509601056	1.0	1.0	0.0	0.0	1.0	1.0	0.0	1.0	1.0	1.0	1.0	1.0	1.0	1.0	1.0	12.0	-55032.17103195456	0.0	0.0	85.0	-1353.0484579423005
115930000	-56844.5272566104	-1423.138300942932	-55421.38895566747	0.4301279791614444	2020.909598048236	52.11920264186372	0.16489738421479128	1.2656822576980526	2.2925384301162213	3.2663462880203844	2.736626201270915	2.590612100589179	4.3612990737484045	2.445558246437767	2.435504574290757	3.786834339368922	3.9482971549747683	1.9832182470197048	1.565996998108358	1.218620392716365	0.19655085248042575	1.3255675422492732	1.1836692712669064	0.5569639635814165	2.0630838929794595	1.2812041380254304	-0.7317687962398562	-3.980625509470345	-3.6716622418531806	-7.263856219309309	-14.45214532372006	-13.239501879073975	0.468	5.4539353863162505	0.28973495770814617	0.17687714437730828	0.19303634400317807	0.340351553911369	0.3798284389837394	0.6555624900071334	8.537179253770987E-4	0.7769372390360367	8.537179253770992E-4	0.7769372390360385	1.2571086455096985	1.2326154551895012	0.6576121568356774	1.1081234419945476	2.8793387623908195	0.9188558660039622	0.7054637261375913	0.8516638390853903	0.20604425043678445	1.1645476121997906	0.3606566019155752	0.8357661869773121	0.9382577557754078	1.1347845758200648	0.8472307659232261	1.0	1.0	0.0	0.0	1.0	1.0	0.0	1.0	1.0	1.0	1.0	1.0	1.0	1.0	1.0	12.0	-55027.879524546224	0.0	0.0	81.0	-1359.4288204696645
115940000	-56876.73021951851	-1450.4678628623994	-55426.26235665611	0.4302339369803269	2020.909492090417	52.56950875476009	0.8576655388798891	2.106060210510837	2.369866627524479	3.07018579854064	2.9904415623168696	3.2085623547641537	2.938738045430615	2.9399863272810007	2.7812384973120703	3.434729363139771	3.1741877813082877	1.7862982501738909	1.8532802525309553	1.463195484363956	0.43084391401614774	1.0329714427502272	1.3804467300464087	0.5135988618677257	1.9354812599709046	0.9087227657007423	-0.4122521063598947	-3.537958544109473	-2.9318977512079254	-5.010649683071834	-5.837379487468128	-5.908723112213856	0.468	6.152899829958735	0.29006325443277264	0.1824673458443888	0.1932837499066163	0.3341856498162238	0.41034472255652094	0.6685466825061589	8.160726766718892E-4	0.8997835482226317	8.160726766718908E-4	0.899783548222632	0.432265675074896	0.9904891928195636	0.0474968281099977	0.6481716710228138	0.7456781924289664	1.5954871602984653	0.1968026007592798	0.837142023968485	0.1979964337023152	1.2132075742083606	0.1395191281809529	0.7371876403029306	0.5158747264587873	2.2154040978604517	0.9322036236581712	1.0	1.0	1.0	0.0	1.0	1.0	0.0	1.0	0.0	1.0	1.0	1.0	1.0	1.0	1.0	12.0	-55011.12444756323	0.0	0.0	86.0	-1381.6466534794222
115950000	-56898.87131116821	-1446.699649568074	-55452.171661600136	0.4255996314353607	2020.914126395962	52.35885620887845	0.49551108366196694	3.1029101497085723	1.3133165902793604	2.1893505256184	3.8457780027946002	3.5438244712823086	3.572752751479483	2.8162708279352704	3.091812807838984	3.170707030262279	3.0027088729104885	1.8009045265331827	1.981596709805863	1.5371705692243869	0.22642873474094988	1.1553892900324674	1.5483199218948467	0.6052565668959161	1.2319160060542775	0.893691555518374	-0.8481321521926135	-3.8089772838498583	-4.917144403215854	-6.334737427689865	-6.801014302874831	-6.281850636459325	0.468	4.84650773100993	0.2893199964806166	0.17994120445466694	0.19319265762937773	0.3375461414353402	0.4277732177557628	0.6664357924089737	8.80024795728236E-4	1.0870380445549015	8.800247957282352E-4	1.087038044554899	0.7790826401605773	0.04729119370197553	0.04211348925012834	0.5431615620589179	1.540757605178635	0.8908740836981337	0.47754756369532425	0.4125823444417086	0.21538220991902352	0.5832842208626863	0.30884282521419437	0.4050109607136492	0.5464282653429299	1.5774604941475514	0.7648491754386235	1.0	0.0	0.0	0.0	1.0	1.0	0.0	1.0	1.0	1.0	1.0	1.0	1.0	1.0	1.0	11.0	-55032.78624961689	0.0	0.0	100.0	-1373.648495336922
115960000	-56903.0772224764	-1455.3086202716822	-55447.76860220472	0.4207370679629427	2020.9189889594343	52.68559762182915	0.8145091926893941	-0.28836480025988176	0.6544911022760926	3.514474972986341	2.8499247243960646	4.222311399626549	3.0914285069450074	2.932222478650366	3.1903891080429707	2.87577926241793	3.202936866027462	2.063726915801695	1.754080538039223	1.6674271992963634	0.5459726689504811	0.9882193144701555	1.7514236136214456	0.3304708007145929	1.2690785093256955	0.9060940117160018	-0.5360441510835524	-3.701743920922385	-3.7930715139868485	-3.5626834790679687	-2.9742896094114393	-2.795357307273666	0.468	5.608474713669999	0.29509339956840097	0.17530609047722195	0.19221198725598754	0.33738852269839104	0.5788049921201538	0.72382474414149	8.432669733381741E-4	0.9388319770232719	8.432669733381754E-4	0.9388319770232731	0.6786225512404184	2.546121335858454	0.04652761357452416	0.21963088884446844	0.9727813689723066	1.0382811913275045	0.16287105578328542	0.3679700581697564	2.2335626432333404	0.19328439646594342	0.21494872517121844	0.48132993582330685	0.7829560404478143	0.9221234075908877	0.1735590361022445	1.0	0.0	1.0	0.0	1.0	1.0	0.0	1.0	0.0	1.0	1.0	1.0	1.0	1.0	1.0	11.0	-55027.87336848772	0.0	0.0	94.0	-1386.8813425240146
115970000	-56918.53205191286	-1419.2740206024855	-55499.258031310375	0.4304409018748016	2020.9092851255225	52.87419224319317	1.0004536752752626	0.07030872071083327	0.818402180257323	2.94182649105718	3.2239307125346324	3.856460043935647	4.0966819332077105	3.4278391159314	2.5935653925489657	2.859246976491233	3.4584889285683404	1.961134317007933	1.6142912850457432	1.325057727050484	0.43948496854620456	1.1098423641670236	2.2557231942954057	0.48812317413305034	0.9608435736942951	1.235871218910561	-0.5895660840689608	-3.9485697676179696	-4.6790988729891545	-6.319747919018376	-6.84339376252301	-5.57425512409554	0.468	4.726310828134024	0.2963855260184356	0.18209819756711415	0.18978558232915643	0.3317306940852953	0.7734364514695672	0.7596279873028196	8.197909985650305E-4	0.8076352706893866	8.197909985650289E-4	0.8076352706893851	1.7694872974802571	1.581413369288083	0.9103532364602193	0.3486895117802935	1.6200446417149226	2.131235018516102	0.7869994837067779	0.25789832105609034	0.20271423176267903	1.7194337281348975	0.94183616592391	0.5535993952698308	1.4250566174043418	1.6568284294936477	0.4830215705041562	1.0	0.0	0.0	1.0	1.0	1.0	0.0	1.0	1.0	1.0	1.0	1.0	1.0	1.0	1.0	12.0	-55049.66337592061	0.0	0.0	97.0	-1349.6634126389356
115980000	-56874.08031747431	-1419.0106680295426	-55455.06964944477	0.42716235511032746	2020.912563672287	53.45903956008088	0.5418338035104271	2.498451914031976	1.2021744617112442	2.9640508803261647	3.918050725792928	3.7762779305900778	5.035635125460658	2.687445848949671	2.9981905962299216	2.9676377711117903	3.6348747239950354	1.8116319846856004	1.7698611607999775	1.3500362469689156	0.13641225213813202	2.014042570467786	1.9428246398459628	0.3951811558515604	0.6437689985612111	1.6013247373513009	-0.2975887248155473	-3.6831179329600636	-4.086115607907308	-4.8950305903926985	-5.181678595965994	-4.51353640924261	0.468	5.0709534580868425	0.2872628754691588	0.18016158009422495	0.19246009178677356	0.34011545264984416	0.8685929622167218	0.753333700395888	8.859108790048263E-4	0.7980969924410364	8.859108790048266E-4	0.7980969924410369	0.5511245673055434	2.5554281302835196	1.1823023533799182	0.05213583584742698	1.9209378850599774	2.0546778747618113	0.7283449565828254	0.7258120629668747	0.16288247765390307	0.6133031455738873	0.33300926973298656	0.878353045923028	0.843864340979779	1.3879617762155798	0.49912381201709255	1.0	0.0	0.0	0.0	1.0	1.0	0.0	1.0	1.0	1.0	1.0	1.0	1.0	1.0	1.0	11.0	-55033.44805881387	0.0	0.0	92.0	-1353.9867328166295
115990000	-56833.29734824253	-1403.7521219136447	-55429.54522632888	0.4172484612296514	2020.9224775661676	53.53469055487478	0.4437176933520805	1.4156874227093443	1.0887731620590728	3.8553136210944565	4.88078206949094	3.190584302197859	3.59215156777278	2.762046860992596	2.6524211947470544	3.107295198006569	4.288341736726628	1.940237620730568	1.774203287541049	1.4353882350498512	0.19897425851822775	1.9386000924788866	1.8151611517271418	0.7226350342432103	0.6163235107385848	2.3143877664101344	-0.6706574458441472	-3.772568293995862	-4.885526436923592	-4.785975214297102	-3.755227285071861	-2.5486111898640242	0.468	5.1564789285637875	0.2935949437215222	0.18073182540422125	0.19147326427179448	0.3341999666024636	0.3945278641439342	0.6655027906512314	8.82594516339301E-4	0.9133915049682781	8.825945163393012E-4	0.9133915049682774	0.7077389723994743	0.6050862916871387	1.2379516151638081	2.100989757210931	0.9733078063321395	0.7673733047825491	0.07575934420422137	0.41964673650155493	0.14327053948788948	0.7944489822536464	0.21004167738032198	0.22276873478251794	0.5425114119959403	0.996638346316119	0.2745116018533083	1.0	0.0	0.0	0.0	1.0	1.0	0.0	1.0	1.0	1.0	1.0	1.0	1.0	1.0	1.0	11.0	-55030.672703223485	0.0	0.0	95.0	-1337.9703204638922
116000000	-56884.59956558983	-1444.947398513637	-55439.652167076194	0.4189032051625828	2020.9208228222346	53.784578980295194	0.7838732953132719	1.9149009034664977	1.5299815743187815	3.0625123954041373	4.326867482404433	3.0654638762529927	3.6458109351675416	3.8910041130164252	2.6854597069375745	2.734007333561794	3.7343675252426833	1.9255101119339442	1.9564307088671848	1.3675417523916829	0.588717318066024	1.5703867962920273	1.7972800827292919	0.8823274439395911	0.8087777854597678	1.0081964637680287	-0.5880302714187766	-4.043599542121639	-5.104174914166274	-5.839463611836826	-5.766212937912546	-4.510700421323573	0.468	4.981577946774432	0.292558442756088	0.181175534040723	0.1929994471776871	0.33326657602550336	0.478703171616487	0.6895515130523294	8.75393830153921E-4	0.9249019514952539	8.7539383015392E-4	0.924901951495252	2.352482487134734	2.312561126891283	0.37415303247700454	0.8355205767568978	3.3129005377226113	1.6468045189545422	0.010753032163979522	0.4253182908894387	0.3356356295872399	0.9004964467232698	1.0337675718765085	0.7321103929505527	1.5617761203827758	2.4436618565121093	0.42095966586919514	1.0	0.0	0.0	0.0	1.0	1.0	0.0	1.0	1.0	1.0	1.0	1.0	1.0	1.0	1.0	11.0	-55029.11361517396	0.0	0.0	94.0	-1368.9985627554256
116010000	-56846.13038274366	-1419.0786017127484	-55427.05178103091	0.41901056148843313	2020.9207154659089	53.67560766173838	0.6335898723059765	1.882735731411902	3.2684164397244393	2.9381756671664956	3.0386774320888925	3.7807445194852	3.2191786582921296	3.4324514086777005	3.148497426367343	2.4223287116645422	4.08226503600939	2.3501532083383845	1.6400604163105474	1.430154335169318	0.40098222295095864	0.8872944254201974	1.8608876203727025	0.8763687948655368	1.3436350878390526	0.7468117239993843	-0.4845620353377653	-3.8826825658885835	-5.468767633993542	-5.404915275434069	-3.9243234432316427	-4.083387694352455	0.468	5.172920292288981	0.29359923122561243	0.18085592834759376	0.18737028626900937	0.33817455415778597	0.6840883252963399	0.7195662608721838	8.050259142204246E-4	0.8104774886483902	8.050259142204259E-4	0.8104774886483894	0.9837807243180828	0.2001062087693637	0.880407904058638	0.5867256711980985	1.3705178062630539	1.1303330661609114	0.05496985448120502	0.7741833320095666	0.16728505768199917	0.94061304485384	0.1708846932456325	0.5370057747981041	0.7682368863608386	1.0692273243920223	0.3180430872232175	1.0	0.0	0.0	0.0	1.0	1.0	0.0	1.0	1.0	1.0	1.0	1.0	1.0	1.0	1.0	11.0	-55027.70047926766	0.0	0.0	88.0	-1357.9332107372718
116020000	-56865.882884600054	-1425.9412876839222	-55439.941596916135	0.42226640595044856	2020.9174596214468	52.68286213190964	0.5358711714496514	-0.7687168610614503	2.391881050468535	3.526215833582943	3.753919873252475	5.093691793261726	3.138666205542788	2.7815630501058686	3.8928544599007617	2.5609593548659673	3.228954440627405	2.591910716184362	1.5527217363936514	1.4840139340355305	0.2085725217248703	1.1573043794536384	1.9165882400036882	0.4242627863747561	1.0662699834567608	0.8642903075384184	-0.3040432535372007	-3.7498283226422053	-5.198721436653846	-6.029133668711023	-5.296372765815255	-4.852878900490326	0.468	5.558904552804196	0.2926386785151484	0.17903225935712272	0.19083057347237217	0.3374984886553583	0.8433746654669737	0.7698579633224021	8.612490131340929E-4	0.8293539869560583	8.612490131340936E-4	0.8293539869560593	1.3770519343793017	3.9125715013854196	1.0778527255379122	0.37611338789277177	1.8998061402622883	2.612187575469432	0.3558977149651802	0.5697545391910075	0.18921096290917433	0.8757649216776199	0.11079344638940765	0.3607864025364031	1.1084188226648037	1.59908802185316	0.8921543182896919	1.0	0.0	0.0	0.0	1.0	1.0	0.0	1.0	1.0	1.0	0.0	1.0	1.0	1.0	1.0	10.0	-55028.79852151062	0.0	0.0	90.0	-1359.123931159902
116030000	-56798.882125842865	-1389.7213290416573	-55409.16079680121	0.4345308718796777	2020.9051951555177	51.42521127413219	0.7123343144188372	1.033414099465272	1.699345126541867	3.0765899058063457	2.5546046616861444	4.263274725365661	2.982635821858253	2.5393827057979497	2.6650414794821233	3.165336273826645	3.6250446313482545	2.36304823917863	1.4264290081602486	1.6012972887518238	0.028819206501423625	1.2050846678584453	1.7719066278284783	0.8735253954491411	0.961105964674786	1.0145350325610127	-0.3312679133293808	-3.8221243726236436	-3.6048022743872705	-5.038962059859775	-5.377685902856078	-5.773522162305137	0.468	5.596166618176078	0.2935674837703532	0.18083775962153706	0.1937619236491509	0.3318328329589605	0.5930534896984774	0.7279943710119017	8.514201646499753E-4	0.8406930042718053	8.514201646499744E-4	0.8406930042718054	1.5243371252813067	1.4707662477738417	0.1340122613659638	1.3713294466611563	1.1322672505258804	1.1673059509296468	0.04249996916096324	0.6919618977682058	0.42310551291362186	0.6714755530043708	0.4321913038350504	0.569448068099475	1.2333887149962413	1.7068768505782779	0.5441360135841383	1.0	0.0	1.0	0.0	1.0	1.0	0.0	1.0	1.0	1.0	1.0	1.0	1.0	1.0	1.0	12.0	-55013.18883005177	0.0	0.0	88.0	-1323.28302622234
116040000	-56788.026742298105	-1389.0729514846405	-55398.953790813466	0.4235414565933636	2020.916184570804	51.66041584157307	0.6663567605224513	2.2051849837627397	1.6314402603855376	3.264603374771244	3.082714902844513	3.495629442354052	2.8928078050837147	2.94290861348169	2.3633571108997167	3.5443983608347835	2.8859473797100152	2.2982312942153986	1.2952942775252259	1.4652297538954087	0.04713618242991599	0.9952313517637948	1.8741100595962914	0.6693108872485712	0.5832223091114251	0.8724422404960203	-0.16417671152881197	-3.596700780393577	-5.436683393963207	-5.485121033030663	-5.779798137811242	-7.269505301953706	0.468	4.8731850516129676	0.29643213715213723	0.17795662189170508	0.19226832023648385	0.3333429207196755	0.946106159681886	0.7883013432021093	8.556034797770597E-4	0.7920064649685287	8.556034797770606E-4	0.7920064649685304	1.2107092446788392	0.9927667902492735	0.09193714121163334	1.0188043412409864	0.9910624093352163	1.405010922524388	0.4042495034502916	0.6178173493252398	0.061541613773833645	1.4296369521205372	0.5867066870282599	1.3442464287690974	0.943110200660715	2.3927478378387472	0.6978479873605766	1.0	0.0	0.0	0.0	1.0	1.0	0.0	1.0	1.0	1.0	0.0	1.0	1.0	1.0	1.0	10.0	-55001.69568361809	0.0	0.0	93.0	-1327.9385282495662
116050000	-56796.49078917673	-1390.7479016317834	-55405.74288754495	0.41749317165413047	2020.9222328557432	51.53286762672288	0.6372067724741882	-0.47402680351620324	1.6203408301210425	3.345430670044324	3.841443054431175	4.048925064919506	4.612703458801498	2.730415769318689	2.0797756846052033	3.599896976800608	2.8859730713663607	2.3956554752482173	1.633802342297331	1.5008158119017885	0.17855369302852336	1.0590784407069933	1.9197802360110119	0.44855690838508283	0.4861811656848733	0.9152937401728662	-0.12521157758178064	-3.742804934444887	-6.121108179758399	-6.067451459728708	-8.50514439927719	-7.342477869035021	0.468	5.3063611117391885	0.29400761773721634	0.18018549793992444	0.18973162060935364	0.33607526371350727	0.9242968942021549	0.7705067183396094	8.995260637800891E-4	0.8029577968894388	8.995260637800893E-4	0.8029577968894394	1.3377816888972143	0.9693229845108694	0.006530246029730428	0.20821118484092654	1.0717424411001109	1.6299138441992196	1.1359483144638576	0.8107690887508607	0.11547243955625039	0.7095379379674223	0.17740962140393854	0.43035589954725745	0.21476771507141043	2.7707027875744554	0.5114305550268295	1.0	0.0	0.0	0.0	1.0	1.0	0.0	1.0	0.0	1.0	1.0	1.0	1.0	1.0	1.0	10.0	-55016.28775015121	0.0	0.0	89.0	-1331.1993798365086
116060000	-56813.44887414243	-1392.7963778949984	-55420.65249624743	0.4180849870077944	2020.9216410403894	50.679189696541556	0.7827773625283869	-0.4272440922835226	1.7975668147725028	3.071961718374826	4.030791604167508	3.8963916092135147	3.407313788510036	2.560549424730082	2.380464527157215	2.5586841140793912	3.5364551895265666	2.3472864385594154	1.7709678286917228	1.7429270038047722	0.2128162106175088	0.6120960275294045	1.5880772981016429	0.7506863657151126	0.8594115854996085	0.9709382414618306	0.1774033307636056	-3.7371006338053725	-4.85210287961918	-3.825811658863744	-3.726610081557909	-4.669775229691797	0.468	5.123751297517362	0.2930357300562031	0.17869120962205362	0.19392899528912835	0.3343440650326166	1.2831459897225663	0.7985255153889121	8.946661622811445E-4	0.7045633581560551	8.946661622811457E-4	0.7045633581560576	1.538454689683532	0.2884182279869885	0.1698139870088379	0.03191678390004513	1.6598132478084546	1.5051910508044972	2.3754972182952128	0.8603639280193207	0.08076251945535604	1.0068692769988374	0.33328570038614125	0.8373596763146356	0.7182892142232724	2.7523301937273845	0.9304898705731612	1.0	0.0	0.0	0.0	1.0	1.0	0.0	1.0	1.0	1.0	0.0	1.0	1.0	1.0	1.0	10.0	-55012.21418185485	0.0	0.0	91.0	-1335.1141515098336
116070000	-56848.97465175995	-1411.2894564987791	-55437.68519526117	0.42748484986392915	2020.9122411775334	51.40981034369984	1.147703902567644	1.2112939016830484	2.6263391052409246	2.298950158053876	2.976729301097708	4.613211385592731	3.3567485233527523	2.1249166330697187	2.6121320790656912	2.685175175449097	3.344786299711872	2.234669435143496	1.601774072362112	1.6643795378122888	0.35511506751489325	1.3178639367552007	1.8478871182337628	0.6616179882511777	0.8028859584116387	1.243094760718837	0.18347186993505615	-3.503452933446415	-2.4182421612626603	-2.6799845934114397	-1.648164440654753	-0.37927769132033173	0.468	5.015282723115921	0.2893008747893749	0.1783093667344583	0.19795625721199184	0.3344335012641767	0.7414674994507152	0.7417167231596049	8.93460418421958E-4	0.8810856879922369	8.934604184219573E-4	0.8810856879922364	0.5280783543300762	0.6406083388050225	1.9436088986146085	1.4535338471386838	1.208456733563617	0.5196389921543213	0.09709082398877994	1.1443822709772469	0.4052704013252521	1.2396803375732834	0.24237935941497238	0.3600130788829967	0.5568427100715821	1.3650740554616283	1.2879777600136981	1.0	1.0	0.0	0.0	1.0	1.0	0.0	1.0	0.0	1.0	0.0	1.0	1.0	1.0	1.0	10.0	-55033.22852372147	0.0	0.0	87.0	-1346.7397056988254
116080000	-56797.51830606518	-1388.2258167942416	-55409.29248927094	0.4351820389261348	2020.9045439884712	51.0112284533125	0.661212943683146	-0.7529096709139975	1.6071548034061092	2.261740281656111	3.1391813632916423	4.956544481620366	2.5265295613001117	2.207971838242609	2.492968469677551	2.9889232181605783	3.113623579201551	2.5824997037218833	1.5834208380929882	1.4650944652916296	0.14085820774515276	1.4216518426422498	1.6141612344885645	0.5883474726456586	0.26568246682614494	0.4581380883061479	0.040561333750671086	-3.3723180462469062	-3.1298267706538754	-4.338792063086773	-6.093030277578761	-5.412818983273949	0.468	4.517015838244605	0.29551160674962473	0.1757128187682908	0.18990023337957482	0.33887534110251133	1.2976593339106453	0.7929577638111293	8.979000733160878E-4	0.8915667167342601	8.979000733160865E-4	0.8915667167342598	1.390091919183855	0.40662926553191847	0.390919111103235	1.247725923847212	0.8118443471915024	0.7451923347548555	0.8627137251496456	0.6042007979800877	0.6513814817990564	1.0343129605324186	1.9669946033569559	0.4596045169079976	0.5675522852377785	1.5831654467314438	1.00412325897712	1.0	0.0	0.0	0.0	1.0	1.0	0.0	1.0	0.0	1.0	0.0	1.0	1.0	1.0	1.0	9.0	-55019.83199930973	0.0	0.0	89.0	-1324.3060772051465
116090000	-56774.84141410702	-1370.5610683528814	-55404.28034575414	0.4300741845062948	2020.909651842891	51.11976251615763	0.47875227154273275	0.46486326882475865	3.5003315446436325	2.1376735260147344	3.493818363120484	4.862700239927267	2.7110209034164754	2.558420581609134	2.4181153239001207	3.610602608854193	2.928425493718014	2.1287884396963586	1.9888548085271478	1.4247595291752413	0.21304327702015052	1.1405823928717798	2.199805501733835	0.40100269466315325	0.5571979806406313	0.712650540856	0.14346172531462015	-3.705308411361992	-3.7325990888631084	-3.828489780046863	-2.241472127780278	0.15390773550400105	0.468	5.456488749230489	0.2867735421590766	0.18304045089167748	0.1937989352457499	0.3363870717034978	1.4978290357648145	0.7915333631394654	8.720493764837609E-4	0.7234298772476713	8.720493764837625E-4	0.7234298772476725	0.28068561854329654	0.31771766979619787	0.4148369018008369	0.8220051859034929	2.802406660600465	2.014454246675558	0.7600811313342847	0.6434320357189627	1.7401853485824617	1.5092478510280825	0.23169720419182432	0.9374533488339448	0.3486300841467463	1.8999090593943415	0.9941356996245007	1.0	0.0	0.0	0.0	1.0	1.0	0.0	1.0	0.0	1.0	0.0	1.0	1.0	1.0	1.0	9.0	-54996.204563666055	0.0	0.0	93.0	-1312.9154226497153
116100000	-56772.648939348495	-1375.9747775157916	-55396.67416183271	0.43400947279273777	2020.9057165546046	51.961264779574726	0.6217707596233266	1.4641947585982127	1.6770217466171025	3.370334305190133	3.4738767862066964	4.2503107600956955	2.3522873351953972	2.4811352997576708	2.3188891121484176	3.2053898345852088	3.4372491156520963	2.340239454790605	1.8393572404932237	1.3263275043615503	-0.04012761127809216	1.3439043391267946	2.1539482827117737	0.5243637004391032	0.4527289321871972	0.9979740580861337	0.14579159648280732	-3.49292028569714	-3.8482133966428966	-4.477233619689522	-6.128346308828003	-8.231266688808288	0.468	5.1357214624988075	0.29034530351498955	0.18233196401918222	0.19421644529769502	0.333106287168135	0.9458991250425189	0.7708013670155083	9.013951578430843E-4	0.8571242418789979	9.013951578430847E-4	0.857124241878996	0.6391799198046236	0.09121219845034204	0.0912981479416536	2.5969194358865404	3.01908940260398	1.6270218651808954	0.2951670249791435	1.5582025641451613	2.571819690726153	0.4177002573186881	0.472145990753892	0.8652879933029318	0.8259211507877549	1.3856510108314608	1.28572511246211	1.0	1.0	0.0	0.0	1.0	1.0	1.0	1.0	0.0	1.0	1.0	1.0	1.0	1.0	1.0	12.0	-55007.3232519795	0.0	0.0	88.0	-1303.1537185731884
116110000	-56746.26695667168	-1342.3011034442072	-55403.96585322747	0.4234855425220259	2020.9162404848753	51.96533793011604	0.4735066532848492	2.110283231503493	2.346305153796423	3.734994543891576	4.707999037663879	3.8958170092661466	2.5029914492483063	3.109849053812048	2.600212558272174	2.7071288180232527	2.9133894013385935	2.6264988891291847	2.0505025244049824	1.2258042100562152	0.07015939043660101	1.897312141361216	2.6443859403758445	0.15611804326251463	0.11148188434508201	1.69032574140938	0.5652402090458689	-3.242389358266038	-3.6320802282043303	-2.953580076725121	-3.604305391652952	-4.3486736993462864	0.468	5.312880247506546	0.29281581736822443	0.1785335725004719	0.19252559155240873	0.3361250185788967	0.9255695632031011	0.7551766419720026	8.774460929337258E-4	0.7467697221843267	8.774460929337254E-4	0.7467697221843289	0.7143324831306846	0.27803390037041814	0.43960364747196473	0.1358270191126188	0.8011156826862204	0.6094673262480464	0.4520661425122264	0.4294472153631348	0.42098040463141173	0.6290801688784963	0.8846413212732621	0.7621105159369288	0.4913547656938456	1.0715578319715557	0.8001134201575227	1.0	1.0	0.0	0.0	1.0	1.0	1.0	1.0	1.0	1.0	0.0	1.0	1.0	1.0	1.0	12.0	-55006.03516834434	0.0	0.0	87.0	-1284.3675749557392
116120000	-56689.57460779293	-1314.6585554079015	-55374.91605238503	0.4314935143739674	2020.9082325130234	52.22176268466558	0.3805731964462486	2.69057382288318	2.3091203950022927	2.621832699147282	3.808127154496548	3.906807577390589	2.76075113830919	3.080111386111656	2.8076616638620306	3.1179321387336545	3.4611616520080357	2.663726621618655	2.0573699464989352	1.1151192523643967	-0.07631611379683485	1.881926928977936	2.390230046247966	0.1479139616632172	0.4603970689657094	1.2551938871115322	0.35265300699269975	-3.4483412016812602	-3.693344816166321	-4.393413132216607	-3.469369429573927	-4.4938945893438715	0.468	5.123858333052448	0.2889378661097729	0.18470660964049457	0.19015032125998219	0.33620520298975215	1.143607344749258	0.7948282861650754	8.571857287733357E-4	0.8812112990811267	8.571857287733342E-4	0.8812112990811277	0.6981885313811298	0.39264943771918914	0.25858256995144835	0.27374332980437643	1.5133767062285735	1.643685181587743	0.16954149956608114	0.6198870981806799	1.4631916961230471	1.1059282401203807	0.08999579035633577	0.5983693075579462	1.7570351479001245	1.5412862514414196	0.6458370996527999	1.0	1.0	1.0	0.0	1.0	1.0	0.0	1.0	0.0	1.0	0.0	1.0	1.0	1.0	1.0	11.0	-54989.85148785692	0.0	0.0	86.0	-1247.7269382115587
116130000	-56693.128041886164	-1319.610035379012	-55373.518006507154	0.42053912125507764	2020.9191869061422	51.90225738679498	0.45554820655294387	1.8868784645160013	1.7655535249953374	2.316148038201506	4.064194106503504	4.283177606116768	2.0200133203600714	2.6373694944339463	2.7413871635522096	2.673746184932846	3.3797142034677266	3.1258236825171006	2.2252593319603906	0.9494044606599203	-0.12067351593110065	2.0746802722055895	2.0960936290463024	0.07689464074846877	0.6639804850974982	0.12314182666466816	1.0851598033113643	-3.4183278685974057	-5.052435299506741	-3.4660426374759084	-3.737910091139484	-4.509363229026822	0.468	5.122927805932878	0.2882821893662281	0.17746205345983002	0.1943062450060884	0.33994951216785524	0.7471912698489261	0.7773114884564399	8.632786783449868E-4	0.7972984874942315	8.63278678344985E-4	0.7972984874942312	0.8824268239434317	0.2389012364426477	1.6518465508775393	0.4057219278969663	2.2684200553053535	1.0365902325407985	0.2888864950193674	0.6809864894220222	0.20968846210665568	1.6555224919478406	0.4911106676871383	0.5408458338691327	1.5493053694346755	1.550502253356068	0.6238721657354468	1.0	1.0	0.0	1.0	1.0	1.0	1.0	1.0	0.0	1.0	0.0	1.0	1.0	1.0	1.0	12.0	-54985.11645487424	0.0	0.0	84.0	-1254.3598168890862
116140000	-56691.257295880816	-1332.2855302149935	-55358.971765665825	0.41631916071987346	2020.9234068666774	52.604706794345304	0.4612694183568885	4.113739837995542	2.7437253934456116	3.930529862749616	5.703311951781108	3.3152173239884646	2.1463083537509204	2.7423892089106503	3.1091891004820678	3.268096338788033	3.6810255254240647	3.381362379887483	2.1638449234111556	1.0279895062428925	-0.1640435111626836	1.892398085786426	2.1168477754394934	0.2408553223424319	0.6440457015256406	0.9919734266411842	0.26358472979289543	-3.4110798612036173	-6.940051716059711	-5.472980583821978	-7.7287515567667455	-4.877718124019058	0.468	5.533083808028848	0.29436283241408023	0.17767296186173537	0.19537251321318497	0.3325916925110011	0.7347813983897228	0.7469581506270238	9.326611065964876E-4	0.9653824993801859	9.32661106596487E-4	0.9653824993801834	2.3011023340678545	0.17787194080649774	0.5248057032495866	0.43428567625117864	3.2631819540286124	2.162774944675796	0.7224905117924757	0.5885818185080832	0.6797440132157531	2.381700847017617	0.8293101525745488	0.7625697467111447	1.0727257591010517	2.5437952930925105	1.349833014110017	1.0	1.0	1.0	0.0	1.0	1.0	0.0	1.0	0.0	1.0	0.0	1.0	1.0	1.0	1.0	11.0	-54958.31398797351	0.0	0.0	88.0	-1254.0387806679864
116150000	-56655.11534533316	-1302.4573144421256	-55352.658030891034	0.41730293339961383	2020.9224230939976	52.22491391984945	0.43047738202355174	1.6395826837001946	1.1897449273544694	3.933367461252205	5.143348485830829	4.700533160978434	2.535190580498549	2.183763937314217	2.604850864112808	2.60098252514939	5.11432378366626	2.7935998676337337	2.0318861265289545	1.1632806195443834	-0.18015472259101928	2.3915166388870364	1.670269535945511	0.2591434161900027	0.3068054917697221	0.6146245595689442	0.7673358762893918	-3.1256997176441375	-5.504754577577741	-6.923232815818425	-8.578985579845183	-9.562488536910966	0.468	4.692208515712616	0.2929469724348208	0.17865007941879996	0.1897600833603405	0.3386428647860405	0.930244694969285	0.7489182288336679	8.56832768687815E-4	0.9100651095961934	8.568327686878144E-4	0.9100651095961919	0.6385353543745462	0.13136016026564246	0.5380419544934764	0.8672028669981271	2.8071359748809805	1.270662354329794	0.36188432040486074	1.6012260192095458	0.10372233894330266	2.0385064307565464	3.137275148872544	0.20542065511168608	0.7911552113107457	3.5494149175922436	0.7910764908698483	1.0	1.0	1.0	0.0	1.0	1.0	0.0	1.0	1.0	1.0	0.0	1.0	1.0	1.0	1.0	12.0	-54967.68205018838	0.0	0.0	91.0	-1226.0510198574548
116160000	-56664.09474338897	-1309.6974640114229	-55354.39727937755	0.4207375909750009	2020.9189884364223	51.79689408565121	0.6501080571999904	2.210660209518849	1.5901537574232238	3.711411042883532	4.187631055251358	3.755451835910819	2.3267393280930215	2.343946178201239	2.91502950361362	2.993136499465942	3.9120146923421215	3.3248477939471885	2.265474374798122	1.0914213462870084	-0.15680806779206297	1.6915335935459888	1.8639360730440564	0.4659920682960875	0.33805173997363175	0.6142161806872262	0.6170503424878981	-3.2959038136305616	-5.042241720158242	-5.361514913629492	-4.73937002382048	-7.799303067937947	0.468	4.773847835015911	0.2887889546462099	0.18322999241468918	0.18784074408406742	0.34014030885503527	0.6146897287998885	0.7395173062001945	8.95890383739382E-4	0.7613237558475099	8.958903837393798E-4	0.7613237558475097	0.727427686415151	0.37408985871221456	0.26927843373809757	0.08821996085213053	1.2025418383899789	2.2379761768962227	2.037432135101326	1.0832387497581717	0.8593539526363275	2.558540931668888	0.5047248748608456	0.4450884333786225	1.1918873062907924	2.2354326223214542	1.0535462359073369	1.0	1.0	1.0	0.0	1.0	1.0	0.0	1.0	0.0	1.0	1.0	1.0	1.0	1.0	1.0	12.0	-54962.00537594653	0.0	0.0	85.0	-1243.6296781980989
116170000	-56679.29598510188	-1307.8309176868122	-55371.46506741507	0.4317417366296555	2020.9079842907677	51.68212274642613	0.443636858522434	2.9373465929382947	1.4644863171170017	3.8197487803136876	5.9748678550528425	3.9636484499754325	2.181660382664469	2.5010210726436974	2.7715551366340607	3.0349352728171826	3.9447978055039106	2.4711408337800376	2.3477251942481185	1.101743706213965	-0.12983285823605137	3.2520836969528295	1.1219378062393812	0.23684368814912443	1.0750552996694478	0.3138483615075894	0.4669617413002033	-3.3192122315211163	-4.6793720125231815	-5.857765943367034	-3.9325376412092306	-1.0194285629537996	0.468	5.013670394084219	0.29612559512309966	0.1792352877272738	0.18784074408406742	0.33679837306556093	0.7314751496662559	0.6840995153552273	8.888051214094078E-4	0.7628841313049645	8.888051214094064E-4	0.762884131304963	0.3281660510146663	0.3690789114532304	0.7964926831331572	0.13707621417023463	1.1740515467308732	0.6119616358034715	0.03552734733347637	0.21588678993599109	0.07456327596089983	0.49561144125709616	0.7147950773139511	0.3131063616152287	0.3441949737718378	1.0661247973920893	0.33859793676724775	1.0	1.0	0.0	0.0	1.0	1.0	0.0	1.0	0.0	1.0	0.0	1.0	1.0	1.0	1.0	10.0	-54961.51567468594	0.0	0.0	94.0	-1256.172908499225
116180000	-56710.78762555432	-1314.155646717125	-55396.6319788372	0.41981773477733453	2020.91990829262	51.43359525966537	0.22667232913507282	3.431287378692965	0.551584629707601	5.364856052951468	4.01934054341303	4.044827741065935	1.9667175942217698	2.729628585836446	2.939154982629966	3.207596681674893	3.1049708645099567	2.533345605329389	2.2980854701366074	1.0814076926679876	-0.1558965880148324	3.7910516752112047	1.6158083184003156	0.24417789926703184	0.6756658681575287	0.19035537738497543	0.4604174267852513	-3.9798587864743737	-4.4494917668329705	-5.582611914809315	-4.071224628513376	-3.990959737785759	0.468	5.061501867431229	0.2915338054645144	0.1806617237130352	0.18912432531137166	0.33868014551108044	0.6615777834941562	0.7528175204538847	8.983034789504702E-4	0.8266151477816347	8.983034789504705E-4	0.8266151477816335	0.5122731525395381	0.5364432212146375	0.7495089762102661	1.345651302734615	0.9344338764327406	1.5505649227725327	0.044406163712692945	1.6562333588554747	1.7537765274573922	1.6975268676550257	0.01086338024631197	0.4633416373165985	0.32726145028829157	0.8785738169398977	0.3478496794960529	1.0	1.0	1.0	0.0	1.0	1.0	0.0	1.0	0.0	1.0	1.0	1.0	1.0	1.0	1.0	12.0	-54995.39042343217	0.0	0.0	85.0	-1249.9002216166373
116190000	-56667.47369097427	-1284.6724886981133	-55382.80120227616	0.42172771114211627	2020.9179983162553	50.74737244661136	0.22075824335010083	1.6125147350300155	1.1313040524795945	6.013197571017899	6.844589249569624	4.099949804503264	2.195366265953854	2.4468050514313244	2.881619224864287	2.313474802929997	4.211308225669976	2.2834096101192762	2.493669154355623	1.3713160634374406	-0.26509679651008966	2.857353391123636	1.2172493946340879	-0.11647046580562732	0.62573353197951	0.27506726554405103	0.23369751968938107	-4.028149850772807	-4.275201989565415	-2.4193068262708097	0.199278810925259	4.2940967532063326	0.468	4.802754938813615	0.29147518719558463	0.17929969390222886	0.19122948357471653	0.3379956353274717	0.8755979002437384	0.7541332353837217	9.187613216271138E-4	0.8822063143210697	9.187613216271142E-4	0.8822063143210703	0.47737908060724876	0.14063351845393268	0.30285914775119654	1.2945003885167832	1.5077861818218499	0.5503542329968959	2.9327077911764943	0.47120111664170794	2.2125602809552656	1.1272596367680916	0.002741098825390976	0.3520923708902349	0.38868357050365254	1.2571133744866796	0.9402215687690275	1.0	1.0	1.0	0.0	1.0	1.0	0.0	1.0	0.0	1.0	0.0	1.0	1.0	1.0	1.0	11.0	-54986.43559228438	0.0	0.0	86.0	-1218.957825317262
116200000	-56735.15993058132	-1310.3772853566263	-55424.782645224695	0.41689948854764636	2020.9228265388497	51.03469209280068	0.24704134112580373	2.760525061911623	0.8141915475126151	4.97869273102439	6.64735177549388	6.936716422922209	2.679535131542705	2.6329023606452386	2.616035611574921	2.735075442857447	4.072020798603311	2.3990889387338106	2.44895037021175	1.1289222355976023	-0.09590406357766901	2.655130154964715	1.847664198372171	0.05322988861368802	0.5432504377768244	0.3411963463748332	-0.05269440034267194	-3.5622315098455597	-7.357940375254385	-7.34481302936333	-8.968005208685291	-11.406011215372061	0.468	5.3503723043659	0.29115063853023654	0.18038971151464117	0.19143041352869763	0.33702923642642635	0.6279198750979037	0.7521270145574422	8.348326547321486E-4	0.8257931760519028	8.348326547321497E-4	0.8257931760519022	0.2924298734303262	0.56900634120062	0.3582542229131852	0.2384650326976561	1.4741636582364257	0.7346914913767997	0.3725746811502567	0.7602566161525682	0.017828497552838926	0.9024286041104824	0.04735267343561508	0.3243183318468658	1.0474159250595838	0.9629772484788481	1.2628965219642216	1.0	1.0	1.0	0.0	1.0	1.0	0.0	1.0	1.0	1.0	1.0	1.0	1.0	1.0	1.0	13.0	-55016.44512397999	0.0	0.0	85.0	-1247.390607340593
116210000	-56709.23105961181	-1339.6108292675553	-55369.620230344255	0.4260707589133273	2020.913655268484	51.14062848840128	0.29004311948068684	1.8893922296712233	0.9203777559149183	3.4865006201170377	4.201575838540217	3.4147527887887668	2.5617654824069214	2.7041118088415423	2.7924149727050507	2.3924497137203984	3.073467903105077	2.296852773445054	2.519964984272131	1.226869390355736	-0.2809896132103829	1.5949083526356798	1.932972619111876	0.9174203954336683	0.3537777682953516	0.13879080914391823	0.028151475023408867	-3.771354992950154	-5.358915784035468	-5.188319316470551	-5.0527330745678105	-2.796890550983511	0.468	5.676648700219579	0.2905011921069974	0.1797143090924439	0.1912325705538148	0.33855192824674557	0.6544294638198802	0.7253942873152023	8.707639759995379E-4	0.9528637362798295	8.707639759995382E-4	0.9528637362798299	1.541865162325149	0.1724735130715489	0.4304315828955377	0.0755800867571936	1.9140943048989865	0.7637280851315597	0.4968593511605981	1.1196463393373486	2.5468441793291414	1.2595582912848342	0.40232036543157673	0.8761583466827576	1.7114233355463084	1.6179400025990536	1.6084407888059389	1.0	1.0	1.0	1.0	1.0	1.0	0.0	1.0	0.0	1.0	1.0	1.0	1.0	1.0	1.0	13.0	-54975.21417564497	0.0	0.0	91.0	-1262.4960243500386
116220000	-56758.56076278046	-1340.9013574770022	-55417.65940530346	0.4253466561719744	2020.9143793712253	51.07248723060998	0.5064847586440437	4.818624526231076	1.6958472472707082	4.323861036069644	3.8864679496942687	3.3607095206834123	3.5816713260364006	2.6366477686280074	2.9352620727819367	2.220946995935863	3.520176382737197	2.812266923164907	2.2648847536172045	1.2450424829072826	-0.21841878652231186	1.688166929342926	1.517592170457324	0.5042647274330925	0.25875644496501227	0.186493683518536	-0.01651690947186793	-3.816180215618776	-5.989451873426051	-5.9219203250951855	-5.427145262448803	-3.156792636543337	0.468	4.6730531765084535	0.29478923550347325	0.18038960334064227	0.19055992110740008	0.33426124004848606	0.5946947296635035	0.740454058949843	8.989069178188049E-4	0.8940908754235553	8.989069178188058E-4	0.8940908754235551	0.9504226141225618	0.30235176290473925	2.020793905004151	0.12931753354921988	1.2934685125820164	1.2120551420065668	0.3955987626593437	1.0797461357936893	0.31444096101121716	1.37450108001033	0.2881943326473167	1.1425939314296165	0.9367088617612533	3.0630195995226224	0.24844076373982482	1.0	1.0	0.0	0.0	1.0	1.0	0.0	1.0	0.0	1.0	1.0	1.0	1.0	1.0	1.0	11.0	-55000.7193339348	0.0	0.0	92.0	-1273.2648786156071
116230000	-56754.47656057706	-1336.0433557523302	-55418.43320482473	0.41626936286621957	2020.9234566645312	51.376225174551315	0.3862471254260274	2.158145656528009	0.7250272010049768	4.423546452033914	3.996330892972896	3.681152886101607	3.118021362557463	2.4418058605571975	2.9179271029751366	2.4106135270127362	3.563915639286134	2.266494920460508	2.5898106847190565	1.0393470834065466	-0.2359783640821822	1.7643860077130582	1.9062744847119824	0.43909906082773453	0.5998719539250021	0.7130187521200193	-0.034773382302515324	-3.508525345452724	-6.510895179599058	-6.365232868936943	-8.484678845015129	-7.183854355667104	0.468	5.637383039979097	0.2923502070349564	0.1743382853308698	0.1937587862410511	0.33955272139312437	0.45749394929351506	0.6813933851583713	8.196018239124752E-4	0.9736664947661366	8.196018239124749E-4	0.9736664947661361	0.26547055787050633	0.3911556176641045	0.7489503890561864	2.1979123644411818	1.1795456205725747	1.0208273325924309	1.2706721043844325	0.294870618194164	0.5664664069341967	0.8893270787600788	0.5876203562893744	1.3196484119522511	0.5765682927115003	1.4914153935322725	0.346826154571479	1.0	1.0	1.0	0.0	1.0	1.0	0.0	1.0	0.0	1.0	1.0	1.0	1.0	1.0	1.0	12.0	-55003.687161249574	0.0	0.0	96.0	-1263.5806435409563
116240000	-56741.43141451964	-1302.2823347832466	-55439.149079736395	0.4189217414256539	2020.9208042859716	51.368806091148414	0.35148666695243586	3.70872503090906	1.420949770943391	2.9303636995541837	3.700393163354286	2.9429969313684476	2.9923051733561143	2.3400789666491764	3.2245061872623997	2.4949712870522944	3.2907430718879565	2.1756935554532633	2.833362997370715	1.4432176207748881	-0.4908615638477857	0.973281602401398	2.1376730851500074	0.3362933109647625	0.6271537497603077	1.348821975612004	-0.1772079146688441	-3.4692512136166718	-5.7129356039841355	-4.86395954200549	-7.077731356521765	-6.1331267646053105	0.468	5.073621507506104	0.2921642976905707	0.1816339921076055	0.18992405003517288	0.33627766016665267	0.6103635791579743	0.7176586682809009	9.046940233302485E-4	0.9034112185421767	9.046940233302478E-4	0.9034112185421777	0.7402269646412737	2.32763832689195	0.3640063416922227	1.3646361348195115	1.5725180100643341	1.1933682336934424	1.1860793932063216	0.8248704472927599	0.6781953553379055	0.6074735523229677	0.14237664493572175	0.4759403353219511	0.3983984716051006	0.6457861305235765	0.4328029582960783	1.0	0.0	1.0	0.0	1.0	1.0	0.0	1.0	0.0	1.0	0.0	1.0	1.0	1.0	1.0	10.0	-55009.9090940187	0.0	0.0	96.0	-1238.0763108704748
116250000	-56711.00033203128	-1281.997693598654	-55429.00263843263	0.41779199872456496	2020.9219340286727	51.461653478160144	0.24623806363722256	0.2087173919221308	1.5524562463162375	4.597092256862975	5.589529894544139	3.1000044743297352	2.4847446399902564	2.788240261855074	3.74313590573289	2.500765690614383	3.2382091141694636	2.243084384864693	3.37537532420446	1.2724789691060545	-0.32006722337045684	2.1610303820930303	1.4587505525106197	0.31456491387371877	0.7374962257178392	2.074288770493907	-0.08250570613254939	-3.1028261037204174	-5.498389471693555	-4.071401446450494	-3.0279058212719794	-2.3732185659721625	0.468	5.099267229722055	0.2922327901310358	0.1789517455600092	0.18984364522535835	0.3389718190835983	0.3299334237779915	0.6478021498475925	8.618070511096672E-4	0.8422905040740123	8.618070511096687E-4	0.8422905040740138	1.0170107522835963	2.0859375770537465	0.9432630070667704	1.6923937953388257	2.6801478348289653	0.6924859581253572	4.0753799899014	1.1925104674194418	0.1255901262042431	0.7742924716670896	0.25899431518904104	1.453370624137637	0.8495029563277383	2.7034257195747085	1.135265309230328	1.0	0.0	0.0	0.0	1.0	1.0	0.0	1.0	0.0	1.0	1.0	1.0	1.0	1.0	1.0	10.0	-55010.15642558606	0.0	0.0	94.0	-1213.073257886311
116260000	-56767.89030057814	-1336.0049810132657	-55431.88531956488	0.419196158815101	2020.9205298685822	52.66055719755777	0.3624716827258758	3.9927103565654054	1.5692577175534366	2.5862011979191126	5.1989261047704876	3.884059603653949	2.0592297636432972	3.3547454261762515	3.511777505123281	2.968147615048041	2.6407956083930233	2.188849797453207	3.054487813493124	1.19789705729142	-0.20090650714676794	2.8035921101388217	1.7999105919883105	0.5596604482079526	1.0665546083038113	2.571641699358772	-0.10106141468631763	-2.76535130213306	-5.267678002528953	-4.967799842090174	-5.797451542487211	-4.933473235758163	0.468	5.360513400971411	0.2954341060718387	0.1792084043282426	0.1929252415669013	0.33243224803301913	0.6204696651494691	0.7534767284573846	9.049665887028562E-4	0.7896867844540912	9.049665887028566E-4	0.7896867844540907	1.5933177117310455	2.917391243808088	0.5794326265189029	0.4063242074034946	1.8312932365946506	1.380931090002531	0.9383470994280018	1.0313811705207896	0.5550750613768867	0.5489064518226298	1.677798317922007	1.2390146249873888	0.6700579954350195	2.615789884263755	0.7865512152421746	1.0	0.0	1.0	0.0	1.0	1.0	0.0	1.0	0.0	1.0	1.0	1.0	1.0	1.0	1.0	11.0	-55010.56177611406	0.0	0.0	96.0	-1268.5959795349575
116270000	-56698.03955327236	-1297.4839803524112	-55400.555572919955	0.4408776223391748	2020.898848405058	52.11136819197225	0.28482272685866933	2.42234784520039	2.0757663258222094	2.3070353988531154	4.749504681128157	4.2685791890166405	2.4513052297822737	2.4480380867655955	4.465087148734642	3.0646777885406697	2.7037559127172672	2.421626339483375	3.7457771640025532	1.5052134373027166	-0.5269246981172439	2.730797459991194	1.4175003722816721	0.032045590290599696	0.5740985895172006	1.196794760293623	-0.4147327601902077	-3.3349655452231266	-3.859618096935175	-3.61755292724623	-3.896775569227995	1.3674028838359087	0.468	5.061539337022624	0.294720030083754	0.1790785077439528	0.18708522966137886	0.33911623251091605	0.9610577367232115	0.7699803085964304	9.060133767505688E-4	0.9920967756738422	9.060133767505688E-4	0.9920967756738429	0.3841748322279139	0.7431915210291539	0.2254552984620532	0.13222602026275482	2.4463231683231164	1.8210498605635264	0.12998920769297395	1.186289641137311	0.7808740423940242	0.8673473364031733	0.4737870173680248	0.5818311598614234	1.3012436813638018	2.285001747210725	1.0423864847719986	1.0	0.0	1.0	0.0	1.0	1.0	0.0	1.0	0.0	1.0	1.0	1.0	1.0	1.0	1.0	11.0	-54992.982084850184	0.0	0.0	101.0	-1223.8529277599964
116280000	-56680.9815413167	-1287.2588162141797	-55393.722725102525	0.43166445749558474	2020.9080615699017	52.36752294195513	0.3165917703808573	2.4844009325812553	2.9471830392426783	2.6991980279087553	5.138614647679862	4.58944574714683	2.4280762462749195	2.4079071839545105	4.862247221718103	2.615630412840541	2.6679597605888494	2.522040394040915	3.021927534624804	1.9229976180469737	-0.45137734569097987	2.131894485620473	2.3192993995254363	0.10435511920920588	1.172696805328658	2.2815545976053286	-0.3583946299173481	-3.1905378753865854	-4.050239605699597	-5.734066789690167	-6.111328088687323	-8.71178299748663	0.468	5.001122465873778	0.28834601783744945	0.17929522557146169	0.19598789899987826	0.33637085759121227	2.079155582357363	0.809304853451245	8.59498016970802E-4	0.8840586627879844	8.594980169708E-4	0.8840586627879828	0.42873974713927143	0.14562523103811034	0.19316042131223743	0.7258304616598555	1.7467323602195446	0.8973708010429486	1.60178372923474	0.30125989061192193	2.5444476474572535	0.5907631398319237	0.1760654118773204	0.41730407070156267	0.27171136090400716	0.9328344847661967	0.6301054091096713	1.0	0.0	1.0	0.0	1.0	1.0	0.0	1.0	0.0	1.0	1.0	1.0	1.0	1.0	1.0	11.0	-54996.57098615305	0.0	0.0	93.0	-1219.5637308485796
116290000	-56714.73254032297	-1284.0465812991367	-55430.68595902383	0.42016584263080375	2020.9195601847666	52.4195089202066	0.39119460565566966	0.6274785509679228	2.0475685221321385	2.2764493535084154	4.616336499093016	3.5728670782801317	2.4319584093821276	2.539787761777987	4.282125298291967	3.464421347842809	2.7810264693949014	2.564248567634763	2.8400960774389685	1.699672493555871	-0.45740895255259223	2.970067511704113	2.235935715963306	0.23380737942763571	1.5848759066011873	2.154074625224828	-0.15786579927524066	-3.0860192390922685	-5.994407734043854	-4.332028633988241	-6.763368937821252	-5.483057610006663	0.468	5.272708532015035	0.2887801791907047	0.17608406861454678	0.1916503791910857	0.3434853730036645	1.281113672333364	0.8043030907721226	8.294940893272566E-4	0.679447350226649	8.294940893272558E-4	0.6794473502266474	0.466168978132061	0.14618192447330308	0.32206390994842377	0.9834771357533922	1.1968758769630448	0.5915223975039245	0.4770208962711203	0.8101338036588982	1.787622656570726	0.6261800617869384	0.4609745515832688	0.9004599773974385	0.7175865455936729	1.71752621355838	0.8959479576669801	1.0	1.0	1.0	0.0	1.0	1.0	0.0	1.0	0.0	1.0	1.0	1.0	1.0	1.0	1.0	12.0	-55020.33184765609	0.0	0.0	84.0	-1225.6650664671927
116300000	-56696.433982872964	-1282.7190778793622	-55413.714904993605	0.4181216284824744	2020.921604398915	51.06250419308941	0.5600653183610584	4.064710262211656	2.448923269612867	2.5652297264827957	3.2284854710703352	3.9218123106101817	2.5262380297756177	2.581536858963116	3.524673119705437	3.2646474394943135	2.4375793819474243	2.6775944112994043	2.793719380689711	1.5062462720676766	-0.5136905387572173	1.1885700582568615	2.742722975175774	0.05560488790125673	1.4630826202208898	2.582904635749326	-0.3432901245287135	-2.914440450995058	-5.263476823418795	-4.846265909225619	-8.658132479258901	-9.631963865271558	0.468	5.238119382589483	0.28892417086601974	0.17841154158685116	0.19219817707096382	0.340466110476167	1.2253103801669023	0.7615912652411261	8.565051597694551E-4	0.8349191116420034	8.565051597694545E-4	0.8349191116420039	1.2614143914049227	0.31538362004225085	0.9288218574976431	1.9289099581797933	2.2206583155817192	1.710946905475212	0.9357156069724694	0.851575661425874	0.8150628472480835	0.9527340725633328	1.0237306328556228	0.6707641629320353	0.8054347661451748	0.9435994788958312	1.6904038083340467	1.0	1.0	0.0	0.0	1.0	1.0	0.0	1.0	0.0	1.0	1.0	1.0	1.0	1.0	1.0	11.0	-55012.33562630475	0.0	0.0	87.0	-1214.3239738597204
116310000	-56667.33794880636	-1261.7803356090278	-55405.55761319733	0.4176950508548599	2020.9220309765424	51.52070880758339	0.49272692112387423	0.40369735405635687	2.1291923635077383	3.4214290800406566	3.8530167088611456	3.0931895022372373	2.820182901390731	2.0616759812551946	3.3218595087277127	3.131302280847243	2.1858213869684384	2.610635400073461	2.8309955112936023	1.6839615635111584	-0.517731228925719	1.8496215990160294	2.763943210366205	-0.019719671391866825	0.990039043225593	2.8788933975210136	-0.15346233920772198	-3.0321286780192622	-5.133966084343599	-3.282362889317704	-4.0337923826886914	-0.7664183812799088	0.468	5.242236603247998	0.29350733234161064	0.1783209600971251	0.19236168703919493	0.33581002052207104	1.522053157871761	0.8091421664274521	8.696590271079956E-4	0.6979880157171956	8.696590271079952E-4	0.6979880157171946	0.6259847025023295	0.7723697340043734	2.3006700900163444	1.9347613139916975	1.2903373560581495	0.5601679476094173	0.6431558280082974	0.5872730846655867	0.09518388414603078	0.2146888528063095	0.23750205476030564	1.0736105583823734	0.4239641449465103	1.076944579851371	0.7132574875161127	1.0	0.0	0.0	0.0	1.0	1.0	0.0	1.0	1.0	1.0	1.0	1.0	1.0	1.0	1.0	11.0	-54997.54925715568	0.0	0.0	90.0	-1204.1902087785977
116320000	-56681.69633826054	-1286.2126628889255	-55395.483675371615	0.4179255212313888	2020.921800506166	51.63504977337231	0.2046884731173393	3.1034734963624886	2.115625105675688	2.0542261998298454	2.5182500955477884	2.909111491095876	3.9801416879865137	2.1203030543073993	3.7175831094347846	3.3772744816384193	2.2250561327218983	2.3205088048406113	2.3510772767411448	1.9350120991522974	-0.4144838524670549	1.3457045318372034	3.8755309454285816	0.10998921541628126	2.808093742369513	3.5712494341362415	-0.2668552760278775	-2.646192645576427	-6.195694552138892	-7.210696853477336	-8.004378853441363	-6.115067859676825	0.468	4.99295476407367	0.29659798626110967	0.17922276236807586	0.18998169395987052	0.33419755741094564	1.4228427693589618	0.7609927561356878	8.5539057527934E-4	0.7407560752640091	8.55390575279338E-4	0.7407560752640092	0.8037729277810033	0.4114164760019219	0.1867448069482684	0.828283866999644	2.2183795885652686	1.2398437869968422	0.3823533079982767	0.7973818251295547	0.6117879399408708	0.7359846745450935	0.21091282661569505	1.6986096829455555	0.8419952182009156	1.4383426167817541	1.2876017819311631	1.0	0.0	0.0	0.0	1.0	1.0	0.0	1.0	1.0	1.0	1.0	1.0	1.0	1.0	1.0	11.0	-54997.47471620007	0.0	0.0	88.0	-1226.3069657070064
116330000	-56731.2429486815	-1310.3969311502908	-55420.846017531214	0.418232666568223	2020.9214933608291	51.44718845181294	0.35729623999208926	6.408170826357329	3.7233057112899566	3.044659100055788	3.205123685312192	3.460623853037583	2.7433332550465543	2.675201783460405	2.6641141836193207	3.437667554758336	2.0750369197602496	2.2901481120594647	2.456281174905687	1.7685645053474142	-0.2589866658040304	1.3021394576154253	2.7465427580056554	0.23035357590171726	2.1923770120571584	2.9629746658622698	-0.17137628592044968	-3.0674550594538657	-5.120721224184724	-3.725143110814745	-4.511152759595009	-5.4845289048114125	0.468	4.947844135376529	0.2926021984038523	0.17505241808467756	0.19514449003399678	0.33720089347747495	0.3867268580125347	0.6701342955298177	8.988738329756969E-4	1.025739844810564	8.988738329756961E-4	1.0257398448105632	0.7877112304234507	2.281708946554487	0.19674502127812765	1.0867557117471212	2.4042104422406396	0.9292706365281991	0.030733483112557063	0.8374072065390359	0.20786769623821683	0.9825879867529578	0.464219301578486	1.2535611649509708	1.039560698745836	0.9838377202530066	1.7079742644419318	1.0	0.0	0.0	0.0	1.0	1.0	0.0	1.0	0.0	1.0	1.0	1.0	1.0	1.0	1.0	10.0	-55018.87890317225	0.0	0.0	94.0	-1237.9898819985663
116340000	-56704.965791551665	-1283.7105466532828	-55421.255244898384	0.4173013057924727	2020.9224247216048	52.25030302832009	0.15128636816455426	7.601921919828149	7.502266895729508	2.327533476550746	4.216134600277453	5.123304499536753	1.9404189415108348	3.219347951234716	2.822418856320682	4.175195595976893	2.3408286002929692	2.2650142562514053	2.406850989866757	1.4790301120692182	-0.32581684301054253	1.7811805839072088	3.1496729693627206	0.05181965694444146	4.005390341807775	1.8190094227389437	-0.2798125205557222	-2.9868378007050285	-5.859603648429236	-8.077994732221892	-10.07772397601966	-10.408517848130327	0.468	4.953138247403265	0.2914416840110608	0.1799197488006934	0.18927170992614012	0.3393668572621073	0.5166598683900447	0.6815463507663565	8.917225842473868E-4	0.9448126164495703	8.917225842473868E-4	0.9448126164495702	0.8522505567697108	0.48124322401346853	0.6728291598711851	0.4828435136241703	1.7253955745747924	1.871275547521634	0.0038084456852529314	2.226030117492048	2.984303359839993	0.663248126666755	0.43914382819231923	1.0128171500178844	0.5383778553572349	0.9003856609544906	0.47274230856856936	1.0	1.0	1.0	0.0	1.0	1.0	1.0	1.0	0.0	1.0	1.0	1.0	1.0	1.0	1.0	13.0	-55004.790087672074	0.0	0.0	92.0	-1208.305218197401
116350000	-56755.26281602554	-1329.2029206837203	-55426.05989534182	0.4182386856311923	2020.9214873417661	51.104070559931806	0.23556854979859895	4.034544945307487	3.8151611399849092	1.897336038850433	2.6850917847067834	4.459818130349585	1.9763262292079913	2.6984831008072696	2.600994469249543	3.957582698509295	2.4843057035814886	2.5696603688175657	1.9688870861771544	1.3048418566956812	-0.12438415034075623	1.446574277657802	2.4902120577508935	0.18775773619156236	2.4736234720316506	1.3910106888676945	-0.3897522480420802	-2.9448934796005606	-4.644377934178575	-4.690338779505273	-3.2422062922432677	-4.991897128741006	0.468	5.096789235435526	0.2875814331354862	0.17985016759928213	0.19035241513386814	0.3422159841313651	0.91415614951436	0.7568571151998842	8.963497949372477E-4	0.9458002386691516	8.96349794937247E-4	0.9458002386691516	0.6573914681700208	0.20551886421524937	0.24169910183778037	2.1695832391921535	1.0642668434015972	2.093493945038982	0.03689828339308192	0.978969457129541	1.2298032962568393	0.43248739540957304	0.15884761095432678	1.5166751770144504	0.6171648937910601	1.7775115065867664	1.1296745329270574	1.0	1.0	1.0	0.0	1.0	1.0	1.0	1.0	0.0	1.0	1.0	1.0	1.0	1.0	1.0	13.0	-55021.83835060879	0.0	0.0	91.0	-1254.557900126913
116360000	-56758.33305603762	-1335.5227745119898	-55422.81028152563	0.42196298868466203	2020.9177630387126	51.26178103391028	0.6795094570392513	2.7053134103830185	2.2197708047612785	1.7035010253186789	3.4683853295854776	3.4675779486475253	2.356271880209136	2.2615151564481457	3.1873270712863992	2.767654686969349	2.3553082299373993	2.8582935366176874	2.0615171651680577	1.3719916953198814	-0.16258951743548186	1.9157749863988798	2.6539041561406984	0.3390908832872643	2.2759840316967423	1.8244326644698103	-0.30447367347081505	-2.9150592784102787	-4.716744450697851	-3.558331632671634	-4.380999653105134	-4.407829754906014	0.468	5.175773710818954	0.2910710774134125	0.1806008213371452	0.1913947380301021	0.33693336321934175	1.5171323150766713	0.8176359636072341	9.140294988636895E-4	0.6651637722378483	9.140294988636863E-4	0.6651637722378474	1.375751172200178	0.16007286314922967	0.5213786266302575	4.292572051676982	2.588293654951027	0.6481231343480637	0.0078124206430633305	0.32540347478041326	4.6042356655466525	0.4425970416961217	0.4578158145181602	0.7063254629802487	1.259386137970353	3.063436556125033	1.0098307581648642	1.0	1.0	1.0	0.0	1.0	1.0	1.0	1.0	0.0	1.0	1.0	1.0	1.0	1.0	1.0	13.0	-55010.07971940257	0.0	0.0	87.0	-1265.8526603352777
116370000	-56760.14207877767	-1335.2976342115883	-55424.844444566086	0.41838619324684545	2020.9213398341506	51.66293104318214	0.3793624104032078	4.2340480882412965	2.4517542296640853	1.81254347497788	3.1306095842012764	3.5634441708699423	2.6612019820394055	3.341548526916602	2.769818870025589	3.1159255027200348	2.2798441229334254	2.8433379249152764	2.2091073769042877	1.3945831249740404	-0.3298674791556236	2.916223816352186	3.2247734606333522	0.3714126254346152	1.7978288660551331	1.6392261618238817	-0.08748785771610675	-3.2427427768576687	-4.805467711155292	-4.568443918608237	-1.6949394463951193	-3.5877607388670305	0.468	5.164559381263999	0.2911350893700734	0.17926433037325343	0.1941603047287817	0.335440275527893	0.841773906358385	0.7504850436907106	9.219962833298718E-4	0.8185919391990176	9.219962833298725E-4	0.8185919391990174	1.0223072286856763	0.16316876125782226	1.5448533770868729	0.3643968732456353	1.4604823677516565	0.6136779886178924	0.042182420144585675	0.29696688699756274	2.4819356449231917	1.183384295785578	0.746990460881749	0.5479865876174251	0.5443141208687348	1.1966115054157358	0.9223344094064139	1.0	0.0	0.0	0.0	1.0	1.0	0.0	1.0	0.0	1.0	1.0	1.0	1.0	1.0	1.0	10.0	-55002.86658594224	0.0	0.0	93.0	-1274.5187286932955
116380000	-56790.861639631075	-1371.6868816118804	-55419.174758019195	0.4222882247702063	2020.917437802627	51.25876947310561	0.42016690188185674	6.989753594545636	4.715153645208581	1.923234379517179	2.947264234161948	3.531767299463867	2.427767623693015	2.823569394425948	2.730178527104368	2.9370764899799378	2.745768409897441	2.72307402106486	1.91023237177089	1.2692469610554753	-0.21773893784011922	2.1621773138542366	2.8722877504282778	0.32941775717263566	1.6417440714607192	1.2097184736361262	-0.13979914283197975	-3.0897337804215583	-5.3320913136650585	-3.7106335704928854	-1.2805731143322205	-1.0506101228643132	0.468	4.877485079525318	0.2907184687971172	0.1800127356012987	0.18940580878843238	0.3398629868131533	1.024124279874296	0.7688021789114239	8.73416958513205E-4	1.1491631544078529	8.734169585132051E-4	1.1491631544078542	1.2496916663040747	0.8390629647859115	0.2967023570242381	1.4670814513954569	1.300094888207412	1.2522388482854148	0.9193144837390352	1.8159740465583019	1.0347960360100563	1.650686264955237	1.162669070243769	1.6674433954359846	0.855512564863586	1.5195141067152445	0.9687145459328673	1.0	1.0	1.0	0.0	1.0	1.0	0.0	1.0	0.0	1.0	1.0	1.0	1.0	1.0	1.0	12.0	-55018.85053306851	0.0	0.0	97.0	-1284.3948535352033
116390000	-56778.768424913535	-1356.4775435217346	-55422.2908813918	0.4201545709839593	2020.9195714564135	52.44509718569862	0.2754299933322112	5.60140477558433	2.868896823703466	2.132360972819407	5.252832972381749	2.928442899029643	2.4145697929033636	3.3701087272272177	2.913861634009884	2.8769605874945503	2.477218296121963	2.9819333023648804	2.0919824264702105	1.3516739790257177	-0.2598614729321684	1.886560235571244	2.7552748069898163	0.06891700013576188	2.364225125322699	1.6600581151861107	0.11226109336059091	-3.214928484880341	-4.816218594659038	-5.138586091054756	-2.589424167035689	-2.621591465512828	0.468	5.238712734566391	0.2891365619842937	0.1801232796744551	0.18822071074217572	0.3425194475990771	1.4287017355634164	0.7800771444134101	8.782539962093802E-4	0.7671907829905062	8.782539962093807E-4	0.7671907829905069	2.530339590625217	0.32514450620255175	0.9165853940424964	2.0675579288457486	2.7250541990093224	1.2299938660125402	0.12310333500357742	1.963971923198865	0.3371541336419356	1.021558645928568	0.6554603739795994	1.9368914259511938	1.5200769188634187	1.9208353351865517	1.6888027678453748	1.0	1.0	1.0	0.0	1.0	1.0	0.0	1.0	1.0	1.0	1.0	1.0	1.0	1.0	1.0	13.0	-55009.416554154486	0.0	0.0	89.0	-1282.172362352705
116400000	-56780.341939189864	-1340.2828412861236	-55440.05909790374	0.4297723060213499	2020.909953721376	52.761508777653674	0.5012386656369856	3.7131394542043274	2.5444197477608492	2.2219707529593355	3.8418477772442734	3.5262987679512343	2.6028681921212606	2.535231813026374	3.112090387631726	3.8480469871581713	2.9390504494617904	2.7685190496909353	2.5086440732893487	1.0727788008663572	-0.08141515501786306	1.0602774833136301	2.845405769309447	-0.06406180241291953	2.170860683773467	1.6679813930542422	-0.3045151110878558	-3.5553898025310513	-4.2412434618518615	-3.9568177035044796	-2.6851534750505106	-3.1715188326095243	0.468	5.204482016857512	0.28802319006051924	0.17807681006180617	0.18989575753277316	0.344004242344903	0.5808502732543361	0.7430070222213314	9.188176751299929E-4	0.8561806423471098	9.188176751299945E-4	0.8561806423471102	0.9267635386709236	0.74907375199213	0.3025411356501063	2.484672731384559	1.0413803804478992	0.6849272425307485	0.09591982364605119	0.5323910017076283	0.40768593393904184	0.8688410134172221	0.15872543610013798	0.49353636314670274	0.3798147105882535	0.8430281402153522	0.9105230363720742	1.0	0.0	1.0	0.0	1.0	1.0	0.0	1.0	0.0	1.0	1.0	1.0	1.0	1.0	1.0	11.0	-55022.537941081435	0.0	0.0	95.0	-1276.935512541608
116410000	-56757.81207236558	-1326.294751018278	-55431.5173213473	0.42423490840369243	2020.9154911189937	52.197273874328246	0.36608969629824295	0.36980856163602244	3.0638661341232085	3.060980797283115	4.310844025195181	2.989016888773468	2.3577606252000956	2.6525452711928335	3.5970563377302867	2.9357409284500435	2.351729969696179	3.00895665347199	2.384172748282504	1.153601681617726	-0.08917134587211398	0.5609666371559756	3.0486159133900657	0.14200902368659832	2.0206953491299537	1.6955504788732567	-0.4902420162588765	-3.513822131437146	-5.57024660654812	-4.889368602557514	-8.295273027945017	-10.683895498649175	0.468	4.937173632421729	0.29459705040195505	0.17767643790717802	0.1911334299530965	0.33659308173777197	0.6814813477262692	0.7632132230553754	8.654488072889429E-4	0.9352756422244877	8.65448807288942E-4	0.9352756422244897	1.447702221437348	0.7450511394187771	0.2535219825080793	0.031929804825473924	1.313073446407836	0.8874877383730388	0.41494679165345977	1.3335324745903476	0.11933181689253106	0.4245903399779175	0.4598071259561481	0.6640388302614937	0.3713575321536036	1.4908100722547153	0.5722122785744548	1.0	0.0	1.0	0.0	1.0	1.0	0.0	1.0	0.0	1.0	1.0	1.0	1.0	1.0	1.0	11.0	-55015.58460035595	0.0	0.0	95.0	-1259.789359363167
116420000	-56774.2793489986	-1347.965688518566	-55426.31366048003	0.4202643165518992	2020.9194617108453	52.03709481788062	0.38972126224741777	0.4284306804460008	2.445244248481207	3.8296647304161997	2.9272455703488722	3.562975153953622	2.317477163162979	2.875940079426873	2.7698319171808126	2.8229671358022417	3.3005275817498267	2.872236155062303	2.1384266712578577	1.1821556560608808	0.1672699978397302	0.7903396110539509	3.5387322425129812	0.30723866526342947	1.5119828327097775	1.6518994801277134	-0.5455067403241898	-3.4402099102808137	-4.481221620701949	-4.496109786100443	-3.7769333188573295	-2.306476662208629	0.468	5.142580605742382	0.2938189179444291	0.17738364729770198	0.19041657694912234	0.3383808578087481	0.9290313220401067	0.7544523243244385	8.612174616792667E-4	0.8181674850157188	8.612174616792663E-4	0.8181674850157199	1.1517500744661715	0.08634810892278513	0.5334441663595573	0.03650132466324194	0.823758033888288	1.3632159762086762	1.6257096836797615	0.5573748798107753	0.031117777026029744	1.3525731757930404	0.8466853582320634	0.646617485077226	0.609415938322167	1.5591910985278936	0.4345847169594149	1.0	0.0	1.0	0.0	1.0	1.0	0.0	1.0	1.0	1.0	1.0	1.0	1.0	1.0	1.0	12.0	-55001.053205562865	0.0	0.0	93.0	-1283.7136327875166
116430000	-56758.296527705985	-1305.6358710045847	-55452.6606567014	0.42131166347790105	2020.9184143639195	51.93630451919774	0.2655089425970055	0.9631603252488686	4.440104392456486	3.105051421405298	3.34977445096896	4.783474023217248	2.3879960984350785	2.478476546418773	2.8526516617692916	2.5650404983406085	2.838905042551931	3.235380649555355	2.3068393169275665	0.8760084617907536	0.05962748598949776	1.0371593261272467	3.323336966589925	0.13456296825167627	2.101487236162528	2.6764435847139367	-0.22033634843615774	-3.5500944612848944	-4.692273970140012	-1.8689253364598772	-4.2277098300201486	-5.618369022879421	0.468	4.617613940732226	0.2912461661495758	0.18110680847466867	0.1947585005121169	0.3328885248636401	0.8144239948117958	0.7853936163855456	8.504746243637773E-4	0.8991157064478175	8.504746243637775E-4	0.8991157064478156	1.2720413660566436	0.22651148696660459	0.6404266760944626	0.7525553998332496	1.0613795024427932	1.0540914518441442	0.3838000853467265	0.6032755030342172	0.06719354815490956	1.436970857237162	0.35180895636503795	0.4943241620414265	0.4363436420638607	0.32322861853703344	0.6121559851535517	1.0	0.0	1.0	0.0	1.0	1.0	0.0	1.0	0.0	1.0	1.0	1.0	1.0	1.0	1.0	11.0	-55044.89053138268	0.0	0.0	91.0	-1242.229230076949
116440000	-56756.06949380295	-1324.4914039928913	-55431.57808981006	0.43271012761565997	2020.9070158997818	51.54125921876719	0.37248393719867545	-0.5930073096360367	2.8413461396373223	3.2533798538513232	4.036131211134418	3.9364678953547987	2.700365352982469	2.157634858726377	3.6636581021724686	2.586088098035545	2.5748297112148477	3.102751825719734	2.3904163518617456	0.8870313472589306	0.11412280680186163	0.7344432264998627	3.0037671372584054	8.347966363031825E-4	2.6960814872196597	1.8761866829914648	-0.26669689650715195	-3.466620766409264	-4.428431500584109	-4.306398975605456	-3.3887787303536143	-2.6689459578376367	0.468	5.365281667119579	0.29099491612641126	0.1802219519046774	0.19167537025980622	0.33710776170910667	0.664361147244942	0.7408784966100886	8.886155343603595E-4	0.9002875828231218	8.88615534360359E-4	0.9002875828231218	1.0885497991467772	0.2853356610925656	1.3126448684435428	3.9860929464271453	1.781376326313446	1.3452658709513412	0.08742720858662494	0.9307692608459627	0.6433130672295393	1.3031537588501865	0.11883020637260944	0.7927350902557543	0.7797604884026788	2.0951881308529368	0.7139356456304657	1.0	1.0	1.0	0.0	1.0	1.0	0.0	1.0	0.0	1.0	1.0	1.0	1.0	1.0	1.0	12.0	-55022.823118270084	0.0	0.0	87.0	-1251.2680334036388
116450000	-56765.61731522069	-1308.4091454846648	-55457.208169736026	0.42190672145671065	2020.9178193059406	51.97751099623487	0.33004530399140464	-1.2020876782976488	2.665223842933839	4.745389976971283	4.999664029514114	2.714210619051948	2.2746027218734866	2.815957657307255	3.2806278590817857	2.952272130033925	3.0849297283974786	2.768511941123213	2.9620749541998697	0.8043179118297274	0.02496251990317358	0.4639431603917142	2.827002853955047	0.18382344725126182	2.445487788750739	2.7076342928381205	-0.5297473522221512	-3.408913597126345	-4.950594183174594	-4.795229221003468	-6.522217280872582	-6.898854075678364	0.468	4.556407719364258	0.288425100657501	0.17804485327883943	0.19166459094579938	0.34186545511786176	0.5875010782300373	0.7101920931464397	8.933412029493417E-4	0.8460108491333833	8.933412029493406E-4	0.8460108491333821	1.0992259394092012	0.9762612498876879	1.217405195980858	0.15497633673652528	2.1519082090937487	1.3741055463512755	0.5406054934085689	0.9817485652927194	0.13880049404027847	1.588963936121657	0.5406230950035963	0.7268261559800302	2.9165835062627345	2.1536974451351187	1.0470999737128441	1.0	1.0	1.0	1.0	1.0	1.0	0.0	1.0	1.0	1.0	1.0	1.0	1.0	1.0	1.0	14.0	-55033.8208488325	0.0	0.0	90.0	-1232.7959400300367
116460000	-56806.891985338814	-1336.6510654618667	-55470.240919876946	0.41624474810294976	2020.9234812792943	52.78620412692239	0.27243206306674467	-0.9131502858847056	2.424806780189079	3.974387794187737	6.075228879163761	3.0858183730469135	2.165051019984475	2.9108529696311645	3.1436226835746353	2.691781412866124	3.092776076360966	3.0263914150252322	2.60220387877986	1.0819144603815063	0.0013910052635892588	0.4807586187133614	2.175833935912319	0.19712092139970516	3.0009986286284778	1.6823905540067858	-0.18978370067317402	-3.271241522534327	-5.37108043878707	-2.52875159651498	-2.6277293809240834	-0.9907545812867813	0.468	5.514687407709954	0.29537219249975144	0.18151337646631344	0.18977498120666708	0.33333944982726954	0.6193834308992344	0.7302547600480847	8.68146442310068E-4	0.7694580072987713	8.681464423100688E-4	0.7694580072987708	1.1958972474621001	0.31589881822036514	0.9778232767227865	1.3247359083145112	0.8425846623455613	1.6457099690306647	0.5382124509990008	1.276917903158779	0.11271933384684459	1.644298978172061	0.43539699916043306	0.6320097746851504	0.290324465429555	1.0322097605713492	0.3880706164350872	1.0	0.0	1.0	0.0	1.0	1.0	0.0	1.0	0.0	1.0	1.0	1.0	1.0	1.0	1.0	11.0	-55040.64487460904	0.0	0.0	94.0	-1276.5902093730883
116470000	-56827.845604920614	-1372.5963719232122	-55455.249232997405	0.4183713547415258	2020.9213546726558	52.515883520933556	0.3523170414560902	-0.2908894635527597	3.26571354108859	4.292049289599487	3.592310796079536	2.6280631159979544	3.232964740228554	2.8717907631444413	3.320389120861871	2.4310298379399495	3.173953546356733	2.6891423586367247	2.3144945413771327	0.927190605138286	0.15151538595014075	1.2414376480548106	1.907107802686781	0.3691118857789468	2.5587994817172732	1.9780703442814023	-0.7789971868149326	-3.012938706904584	-4.911652557958792	-4.726005819914593	-4.876658672084949	-8.724131519024912	0.468	5.528946718707888	0.2915864822519685	0.18062123123393267	0.19096063253082937	0.33683165398327086	0.5699532955381027	0.7304226683162077	8.269541460351771E-4	0.8998651994350901	8.269541460351758E-4	0.8998651994350887	0.9335431267781512	0.11751378599766542	0.8501605250478171	2.2152501207754973	1.613869426998755	1.216043515845634	2.4955752116014405	0.43021671881502427	0.03382850613521386	1.4529758762945224	0.6816381466642809	0.2786006612442094	0.7773380446714512	1.5770070336132187	1.7570036716535251	1.0	1.0	1.0	0.0	1.0	1.0	0.0	1.0	0.0	1.0	1.0	1.0	1.0	1.0	1.0	12.0	-55043.161672979855	0.0	0.0	91.0	-1299.562185299898
116480000	-56797.97783355765	-1354.5077805551507	-55443.4700530025	0.41629745364158105	2020.9234285737557	52.93077876024681	0.6798422503319551	0.6862583770933385	2.52292543049518	3.912173958289879	3.386594688474804	3.9944969597137714	2.5030721713254023	3.0523965462324134	3.030387353588253	2.3623755516778955	3.1788929297265454	3.8286607638430112	2.611689643600539	0.8356938024469938	0.1451896693421384	1.0126596527817715	1.5268355802898272	0.35895015765232646	2.268450355932935	1.8851594831511589	-0.3869204916141185	-3.057693565095568	-5.44640841367151	-5.083852885749965	-6.441873600842553	-7.3966920183337574	0.468	4.7366937374712075	0.2902684282445485	0.17630140492314708	0.1934346241068662	0.33999554272543964	1.095573865657514	0.7775753236712618	8.340708333745202E-4	0.8150518825120093	8.340708333745187E-4	0.8150518825120078	1.4305254338169229	0.15892291398562855	0.42689448314944006	4.436723049475607	2.3066668999135844	2.173206878155067	2.0538536869070945	0.707914008290424	0.40995557371535357	0.8914584449773875	0.1636022084141545	0.833547498686903	1.4748802001801413	2.1100087760755137	0.8312079133175169	1.0	1.0	1.0	0.0	1.0	1.0	0.0	1.0	0.0	1.0	1.0	1.0	1.0	1.0	1.0	12.0	-55024.92375341705	0.0	0.0	92.0	-1280.173146231042
116490000	-56779.19306506942	-1341.6956845001396	-55437.49738056928	0.4170340321071683	2020.92269199529	52.9149721221132	0.3723331838150158	-0.010949188450525595	2.622428707459889	5.042348443968524	3.1546029786322594	3.5489061618313573	2.552170646113286	3.096373254689168	3.408777615198877	2.432897161809527	2.8586639396047966	3.3951619979993115	2.8783577769001454	0.6626691221339286	0.12314427209706669	1.1236903079580713	1.9918124655256144	0.360459189168969	1.9573270366009936	1.6108595669769106	-0.38327961051545706	-3.3042467684210663	-6.952232286884577	-7.4700039531350315	-6.642688407996383	-6.039107356628532	0.468	5.368378522745847	0.2882137702867353	0.1795482891281926	0.1905529734152268	0.34168496716984675	0.6215199717098153	0.7347173695078704	8.252195864755365E-4	0.7960403122738379	8.252195864755369E-4	0.7960403122738386	0.7758368434499757	0.7402120222129644	0.6000168800812434	0.9078082167917646	1.0931784049263786	1.4333695281891057	1.0158843441395011	1.2559949898819438	0.28309133877699516	1.4218099989384456	1.2052277938728344	0.48480841203202185	0.7406343135643119	1.2323368516271767	0.7320577294439737	1.0	1.0	1.0	0.0	1.0	1.0	0.0	1.0	1.0	1.0	1.0	1.0	1.0	1.0	1.0	13.0	-55015.770931078194	0.0	0.0	97.0	-1273.8079175638545
116500000	-56810.5387674985	-1361.0552783382634	-55449.48348916024	0.42024597566088057	2020.9194800517364	51.404787518555175	0.5753184400871862	-0.5073717561870941	1.6105272190093216	2.4031795960952893	3.114651289818891	3.005080987629722	2.1889816064772694	3.0685448062428464	3.2102372680221047	2.523966613875054	3.095434486539644	2.757738574677497	2.711684869321921	0.6314034614331058	0.17250190091870884	1.166183819145422	1.4251374578561995	0.08861867283626265	2.4613644414169644	1.7382433068683827	-0.5695826396029711	-3.2806851705981863	-6.238962181372113	-6.356785238160341	-5.872971796819658	-5.007690429560352	0.468	5.607785627206449	0.2870412659465439	0.1832870445315604	0.1985382253619024	0.33113346415999484	0.5453257392355956	0.7108724836198906	8.728096177235266E-4	1.0765387209339943	8.728096177235265E-4	1.0765387209339947	1.188719628148216	0.527234952372932	0.6154068203732221	0.3256828625242578	1.370132452261438	1.2406736665320375	0.043582693453434	0.997480060929301	0.7610897301358964	0.320441839465796	0.8155899779023782	0.388962514110969	0.2659984759357104	2.076518548598822	1.3742406689005564	1.0	1.0	1.0	0.0	1.0	1.0	1.0	1.0	0.0	1.0	1.0	1.0	1.0	1.0	1.0	13.0	-55040.976536403534	0.0	0.0	93.0	-1281.0500695740006
116510000	-56781.018515626194	-1341.5288261598525	-55439.48968946634	0.4167066754882286	2020.923019351909	50.97422357060623	0.4074779820076972	1.1719474443073712	2.3632679378140637	3.17912151243055	2.200015990202427	2.3761759636517734	2.7229160424351115	3.2437446377189283	2.5501245974718625	3.051574763953828	2.8464611216691167	3.2866927989194163	3.3654395918980047	0.6017197760939638	0.6736839162480213	1.3799700084530555	1.4213034167149186	0.1048662261899505	2.8434224096150453	1.5899868499612335	-0.4870054144773296	-2.8926061651090103	-7.107252650694471	-5.81885572527968	-6.553535996383985	-8.417198803681213	0.468	5.177517585264401	0.2965389106736691	0.17684108233343734	0.18924451859467195	0.33737548839822307	0.5081464840362306	0.7260822963272268	8.961488182234895E-4	1.015130005721742	8.961488182234876E-4	1.0151300057217414	0.5185552361646911	0.9416997954162267	0.35941174143073057	0.5407359265328183	0.38261688192913346	0.9943642690085129	0.29301535098220116	0.9051447637770483	0.6083936417964735	0.3939962280528051	0.9055513673256271	0.33108271114344595	0.3431423509584869	0.5057323234111647	0.4138924859409856	1.0	0.0	1.0	0.0	1.0	1.0	0.0	1.0	0.0	1.0	0.0	1.0	1.0	1.0	1.0	10.0	-55042.18876338238	0.0	0.0	91.0	-1276.4675362215976
116520000	-56764.52901816398	-1326.5105151401888	-55438.01850302379	0.42049664985569896	2020.9192293775416	51.409215033266335	0.2312028138697372	-0.8147541404621226	2.3581288626494024	4.742711393811152	2.0901070547921945	2.860190010612312	2.3348069019740247	2.997305799873491	3.062861861563877	3.297951180040416	2.6947499119591702	2.697026923160995	2.887881876224276	0.2532485867696094	0.25151410633630844	1.3817521582515515	2.173829396956712	0.23199079372466347	1.790399651624322	2.5508821253618907	-0.2226665195101311	-2.800929116434129	-6.6442309814234095	-4.880477276327801	-1.8757711033257092	-0.15574660025370068	0.468	5.092921194033392	0.28777170802749347	0.17702338917896898	0.19530313186898351	0.3399017709245554	0.8241809842225717	0.7761519265946158	8.971800366712349E-4	0.875699261024488	8.971800366712368E-4	0.8756992610244921	0.7687217664408691	0.199494255038074	0.8244844369707419	0.07290460280957743	0.4598874708430749	0.7512586705399543	5.081223751529663	1.2059384507405502	1.723378791653813	0.8127985995799712	0.15708408336328678	0.7136510348273568	0.8781823036793994	1.4352027668390637	0.7038273852770915	1.0	1.0	1.0	1.0	1.0	1.0	0.0	1.0	0.0	1.0	0.0	1.0	1.0	1.0	1.0	12.0	-55029.43649409413	0.0	0.0	86.0	-1256.389814873912
116530000	-56779.54505185583	-1337.5841652849897	-55441.960886570836	0.4195787173972877	2020.92014731	51.243644912269346	0.4410350899692796	1.8464640397227907	2.356433355812582	2.934955935433341	2.9794035058330692	3.5385898124955024	2.059786451456504	3.295751890935098	3.0184593033738496	3.9888034454667816	2.554325318173179	3.0467416935327454	3.2563883743675595	0.3950680179328004	0.17818954288924913	1.8623254505964135	1.580797202519399	0.3774005872191302	1.6784344940930207	1.8829303274724407	-0.6622822236380994	-2.8825610109844	-6.70075090854632	-6.508508500760883	-6.664551458940104	-7.86719600094372	0.468	5.440932330191878	0.2924462818570154	0.17702338917896898	0.19093951329283212	0.3395908156711849	0.8822032529186362	0.7748890721272341	8.415905246993873E-4	0.8538003084700881	8.415905246993886E-4	0.8538003084700906	1.1676392862700453	0.6998126834900597	0.9841221172818198	0.2523926950059301	1.4500933469435489	1.230760191407742	0.2569515750611549	2.6006988279157226	0.6822152330414468	0.9699743480842534	0.481441289854764	0.5815738669290225	0.503190827296431	1.8867922382157036	0.7845036572538449	1.0	1.0	1.0	0.0	1.0	1.0	0.0	1.0	0.0	1.0	0.0	1.0	1.0	1.0	1.0	11.0	-55040.10888316424	0.0	0.0	91.0	-1271.45449103231
116540000	-56783.142424918566	-1316.4365089205328	-55466.705915998034	0.41682263519147655	2020.9229033922059	50.31552332677652	0.3796857519934174	-0.6592791576405622	1.6392878129580872	2.7581006414491562	2.394808879395177	2.9672661923215986	2.6495579606080994	2.4691597677936623	3.0435998627313854	3.9904513910076296	2.4448014674165472	3.3162380205387114	2.611606344654221	0.6260690272163465	0.3412400070917581	1.6219380842333817	1.7024884626176022	0.08835480142595675	1.3496087963239702	2.3931088417631234	-0.31180841755880073	-3.0827651228458746	-7.406750422539053	-3.647102104791918	-4.544910182995749	-5.485332507675022	0.468	4.8755189843701	0.2904141621405922	0.17861613750843663	0.19421337135796232	0.3367563289930102	0.5072862986502287	0.7375132571284289	8.892299535829756E-4	0.8278386033793643	8.892299535829756E-4	0.8278386033793654	0.4699108537794939	0.7340811447319275	0.8558509921657843	0.791142224776859	1.7650299562219471	2.533500340768053	0.031527679981532546	2.2539013712577667	0.24611080855305323	0.6894197050323237	0.9872507974767417	1.719449787347673	0.40257361928923324	1.1690451389121783	0.9731607650552417	1.0	1.0	1.0	0.0	1.0	1.0	1.0	1.0	1.0	1.0	0.0	1.0	1.0	1.0	1.0	13.0	-55063.82289687483	0.0	0.0	85.0	-1247.6178007278777
116550000	-56769.43911872533	-1335.9468521773942	-55433.49226654793	0.4164680911228157	2020.9232579362745	50.20980092914526	0.42282506561481437	-0.7437534178951364	2.1131272956755884	2.9094248268973812	2.5446490848206795	2.735060274591792	3.023203116914277	2.0658508473565833	2.940782088330476	3.3629819170120223	2.640705798906067	2.8998758076393796	2.2218865893299773	0.5874198210698767	0.34669939791517423	1.3239329050805602	1.506528248790316	0.204488781884415	1.0205904825837837	2.4494200010502074	-0.39254840528488333	-2.989592445383697	-7.8512011704035665	-6.387980095875795	-7.398437039706134	-9.285010843125477	0.468	5.039593167683719	0.2898591437029878	0.17898772238407204	0.19331109513871958	0.33784203877422186	0.5736289516482379	0.7226764891109285	9.215153259862572E-4	0.8749988594137982	9.215153259862545E-4	0.8749988594137965	0.7027492615576054	0.7658845562018954	0.2602834645408657	0.4918041896259554	1.1684880464798422	1.6039026504766642	0.15718952095854496	1.4178581867414264	0.17947462385840113	0.7511445996524373	3.422005288814834	1.2230008129743135	0.9167328162769606	1.760736816016785	0.44604071711252924	1.0	1.0	1.0	0.0	1.0	1.0	0.0	1.0	0.0	1.0	0.0	1.0	1.0	1.0	1.0	11.0	-55033.96762473055	0.0	0.0	88.0	-1269.6459806769676
116560000	-56811.75974122032	-1391.0594390296435	-55420.70030219067	0.41919781586595223	2020.9205282115313	50.475370462272544	0.19571214017032518	-0.43075746233950435	1.035774386803558	2.9859109376405777	2.3602535667576383	3.4271081762509015	3.288836216921889	2.88118860516869	2.5362664637113626	3.2234645805543063	2.797100288668671	3.0046173010310513	2.265226655883248	0.7317068477604071	0.4776471892472275	0.8243190549663121	1.390399425259807	0.3455994456638936	1.1154475042989698	1.4522819735393568	-0.41563513050919676	-2.828656808818452	-5.197679832011831	-5.581750412489848	-5.718654757778619	-3.1282592701726606	0.468	5.032350958010605	0.2862933028521837	0.18200677819821945	0.19331109513871958	0.33838882381087854	0.7920693594149152	0.7653158614458139	8.616582146255123E-4	0.8563173664179757	8.616582146255115E-4	0.8563173664179763	0.8299116313040273	0.6673114296702968	0.9486960215392466	2.6596153612304185	1.9783211282701503	1.2273003057465384	0.2410723942433339	1.5570229816691143	0.4030604184271442	1.193090457370755	0.27523683174483843	1.0737382931576365	1.0699318060695517	2.09129373726356	0.48832989435270246	1.0	1.0	1.0	0.0	1.0	1.0	0.0	1.0	0.0	1.0	0.0	1.0	1.0	1.0	1.0	11.0	-55034.61487594344	0.0	0.0	88.0	-1324.3808362415814
116570000	-56769.310414571024	-1360.1872245079599	-55409.12319006307	0.41875146903970834	2020.9209745583576	49.55975504989369	0.4121601319669577	1.3078344960583412	1.6527934832477547	2.455965311285271	2.653696188026922	4.552489925203184	3.3177363481356883	2.6458169135556355	2.1857467872021954	3.294146716035369	2.8762595994800804	2.790948572819013	2.458110446842576	0.6011555574333606	0.5008498564199432	0.8569356265330785	1.1078597661899408	0.2963745294980184	0.8500652659316782	1.6539136949872535	-0.665101901312314	-2.8388293903943236	-6.5732898978529	-5.988274474510092	-5.279895393708013	-4.0213286300844295	0.468	5.571525675613572	0.2924626740667494	0.18223796453663005	0.19067873988661016	0.33462062151001165	1.1052796853674158	0.767256249691881	9.333387962742657E-4	0.9291593892719359	9.333387962742639E-4	0.9291593892719362	0.7795496054053923	0.8561491135890683	0.5288211032171705	1.1958927401551898	0.6392496914014326	1.3832599547088313	0.13999948813823776	0.9369009643471586	0.42828638682534115	0.5632641784020842	0.5901320717141071	0.4547685418527153	0.5360412598323334	1.4381032553648627	1.1308957645703845	1.0	1.0	1.0	0.0	1.0	1.0	1.0	1.0	0.0	1.0	0.0	1.0	1.0	1.0	1.0	12.0	-55020.30598652884	0.0	0.0	88.0	-1291.906993845817
116580000	-56804.906886713245	-1361.7308464589214	-55443.17604025432	0.41960914839795144	2020.9201168789994	49.29855162194912	0.7880029968629458	0.32633430283237336	1.6999518873151702	3.4372467185978266	2.346196141145417	2.9578986754348913	2.8406344129621997	2.4078493282569404	2.2382280517843633	4.330807655134582	3.3437210873474887	2.791452930095764	2.4451441565749388	0.7042366411053103	0.3369717826187657	0.8667592323945478	1.1913922157987933	0.08357049726122498	0.9425807673563575	1.2646987248565706	-0.6467326214135554	-2.971889996407138	-3.788186491975317	-3.706133368478644	-4.337180345411919	-3.9083467321998833	0.468	5.250090790944026	0.29263651821903536	0.17977606035264881	0.19724558664111141	0.33034183478720575	1.0238439391345693	0.7769945577920365	9.255858646888397E-4	0.9265838400386023	9.255858646888428E-4	0.9265838400386025	0.3767356863595562	0.4425816846238326	0.5667077371727105	0.5545441272656167	0.6687933669552817	0.8412357721562375	1.8275428173220511	1.1283353186493172	0.012650110193533853	0.26974871059021366	1.393277827696394	0.273720768572912	0.5988402937195013	0.6942857618382184	0.9500902155216495	1.0	1.0	1.0	0.0	1.0	1.0	0.0	1.0	1.0	1.0	0.0	1.0	1.0	1.0	1.0	12.0	-55034.15110527484	0.0	0.0	85.0	-1294.4218969534718
116590000	-56802.86341466229	-1367.4124295674374	-55435.45098509485	0.42043314136358967	2020.9192928860336	49.56454025472144	0.6673219188075058	-0.053090399576442016	2.2176845562001604	3.134969251031242	3.2184316859134308	2.8332697722468527	3.5998338633624885	3.15658312900032	2.24368721329901	3.9103190451139898	2.7298989714848068	3.1272785622746593	2.464909960360504	0.6282997754945864	0.5821542294894254	0.8836919919711689	1.2341680228172136	0.394253406647081	0.5514073517903286	1.2043676385123678	-0.35003793519332177	-2.915891892033513	-4.900390284591691	-4.8203888625824725	-6.802649425383926	-5.843944782382362	0.468	5.039541850370911	0.29059349052816513	0.18254709770701927	0.18855736627937045	0.3383020454854465	0.7212936247317716	0.7453697106248885	9.310613198764864E-4	0.8591832036181393	9.310613198764871E-4	0.8591832036181396	0.854183008223742	1.6797361216470572	0.2569611125816453	4.63452265770858	1.6848067364176884	0.9889610934784271	0.4283601439195916	0.660031399157291	0.0553971317187818	0.4683875194235495	0.8002226010168458	1.0610933641927598	0.7136697909985483	1.1589833152698632	0.8688203897531662	1.0	0.0	1.0	0.0	1.0	1.0	0.0	1.0	1.0	1.0	0.0	1.0	1.0	1.0	1.0	11.0	-55022.484857918906	0.0	0.0	97.0	-1300.6644508562802
116600000	-56786.01297244157	-1350.3057990527152	-55435.70717338885	0.4291986674687942	2020.9105273599284	49.90595510024359	0.5820898388553267	0.7556791765017276	1.2265921927368943	2.131979057725223	2.9907368375645476	3.3730738104847537	3.122889983233104	2.9083152406875343	2.2127551245192714	3.1434897817673617	2.4412959846881948	3.0749492998263515	2.5255371531824182	0.3760042704330091	1.012485977577048	0.8054107534274656	1.1791453456186491	0.7061053497578844	0.6947807665707241	1.3298779118045378	0.05253090072991112	-3.12643731949314	-4.316036490899245	-4.934534586049304	-6.252598424513199	-5.4799654192094245	0.468	5.051308500619587	0.2929709725244111	0.1814084063140545	0.19172459919748366	0.33389602196405205	0.665872046631643	0.7534487605343819	9.514989120107168E-4	0.9799179805018663	9.514989120107162E-4	0.9799179805018673	2.2227182434357444	0.29504578074318777	0.6097425622211319	0.8609393936857356	1.8047085270768013	1.6520965856359235	0.2636937051490581	1.4813327250678274	0.21545702094068173	1.3840875102855237	0.39510616464130766	1.474491380677607	1.3527877241265571	0.5422488878744599	1.422295172204046	1.0	0.0	1.0	0.0	1.0	1.0	0.0	1.0	0.0	1.0	1.0	1.0	1.0	1.0	1.0	11.0	-55025.34545591476	0.0	0.0	93.0	-1277.7583563121268
116610000	-56802.149106915334	-1380.3831151664654	-55421.76599174887	0.43171548128217874	2020.908010546115	50.79112710155032	0.793670402317104	0.14560037680451693	0.9595768248263616	2.892544919596762	2.1687616442986215	2.0699194217753676	3.356194053461327	2.8425980317897386	2.6423375483823883	3.1764106972106134	3.0734711181884937	2.976098128049946	2.227751299148762	0.5725986952289355	0.43401753805445165	0.8724361912331533	1.3920521358805047	0.5138919070096887	0.6740650762121843	0.9005906647671372	-0.12629667943327225	-3.4790215372499937	-4.047957760829869	-5.32779311643933	-4.82507732609305	-4.202661041434118	0.468	4.993455642065771	0.2879025006758861	0.17974368428437054	0.1899264170036412	0.3424273980361035	1.003600106645781	0.758662919999388	9.037783500694088E-4	0.925391869803138	9.037783500694052E-4	0.9253918698031369	2.906555989930953	3.1420965884166203	0.7714771508001186	0.18918158176784367	2.242201425978985	3.4828749104646226	2.1591939717261135	0.6552194796875974	1.696558654495807	0.9410834631440866	1.2517113105811934	3.38533810419569	1.3209298754226488	2.268466536807885	0.7198150860084409	1.0	0.0	1.0	0.0	1.0	1.0	0.0	1.0	0.0	1.0	1.0	1.0	1.0	1.0	1.0	11.0	-55023.22784243188	0.0	0.0	92.0	-1297.6498265443972
116620000	-56804.52005901412	-1362.5929559897384	-55441.927103024376	0.43164608086563355	2020.9080799465316	50.880844981497006	1.157319108772102	1.5525528606595906	1.5699815542491207	2.887644186157063	2.762062404243286	2.641118986316598	3.2375875410382395	2.5713671094758817	2.370585799033561	3.2360090072439283	2.814176084082864	3.244819127214747	2.477813844841277	0.5729769834888303	0.4910770880776991	0.7186071590576621	1.7493414332177724	0.8425361540608101	0.6272374397714521	0.9392608879244173	0.022798623788587047	-3.3072660015371986	-4.124172570563056	-6.0213333674973955	-6.576909743956844	-7.981958451423029	0.468	5.05663777010252	0.28947061125448176	0.18101094132776738	0.19222832267537765	0.3372901247423746	1.411219416902723	0.8236159135728367	8.662967012450806E-4	1.0675199088028993	8.662967012450787E-4	1.0675199088029008	1.492356159608532	0.9744720671285187	0.5393534396786794	0.3254495560691279	1.263351039343401	1.2535120823733203	3.0389579503986557	0.6655156945381918	0.21358986280491526	0.8215169841389789	0.6280689410686758	0.9646306484849151	0.632734430795765	1.5303004748311912	0.5340325578978492	1.0	0.0	1.0	0.0	1.0	1.0	0.0	1.0	0.0	1.0	1.0	1.0	1.0	1.0	1.0	11.0	-55024.76757678188	0.0	0.0	97.0	-1283.5194188864239
116630000	-56816.39860165006	-1352.8957197316738	-55463.502881918386	0.42744935683175794	2020.9122766705655	51.48761824259162	0.37189703259643014	1.166868457559644	1.0352498294012584	4.284781606635667	3.2817219759563225	2.0069906931263524	3.1656320561245215	2.5803068471512987	2.3708311008536826	2.850227450627617	3.863888084158953	3.5604467010999032	2.2937565123460986	0.5390756148979974	0.7619209538551434	0.3784160775639023	2.7778917742628946	0.7945043782253212	0.30833277979323237	1.1916828446262953	0.12258405240506434	-3.2371911200640224	-4.275990126262682	-4.1434731831407685	-5.34279734975164	-2.675914848405035	0.468	4.96895423544685	0.28906978842439	0.18146776781977303	0.19265710201297379	0.3368053417428646	0.8995840272018629	0.7718443897686011	8.782161514454582E-4	0.8698566947484986	8.782161514454574E-4	0.8698566947484977	0.9073126562281986	0.2809763316700535	0.23693974135797244	0.23267416934512	0.722960663198118	1.732382677755005	0.37003529494867565	0.44944883788995466	1.6246239805525213	0.32194086202937566	0.22547971445137913	0.7523898397751483	0.5465957400214646	0.849539033646423	1.1990144981873905	1.0	1.0	1.0	0.0	1.0	1.0	0.0	1.0	0.0	1.0	1.0	1.0	1.0	1.0	1.0	12.0	-55033.55153275723	0.0	0.0	98.0	-1287.7555715892613
116640000	-56831.12582205108	-1325.6592350869514	-55505.466586964125	0.4402107794816466	2020.8995152479156	51.20199601167825	0.3458690008666262	0.42912450332203034	0.6651498191537917	4.970179369449468	3.0969589532515456	3.455649427168288	2.6943175812397397	2.6958562220922655	2.709491973867134	2.3051110850228254	4.79680751721429	3.1420072322767547	2.3606284583812593	0.48242412545968505	0.7788045910242286	0.5043506595417726	2.7093610882815993	0.9957461284242722	0.6722504575477379	1.0912407180700765	0.10416422463567103	-3.052008341659558	-2.8171504440066952	-4.297114946948233	-2.0648448320791504	-3.732974722142321	0.468	5.216140556147464	0.2915289917698865	0.17851067901616968	0.19013185831836357	0.33982847089558166	1.3646741007503347	0.8017710321523167	9.146584550217771E-4	0.9330006014249976	9.1465845502178E-4	0.9330006014250007	0.22568487926029154	0.07571118254005565	1.1585969273271093	0.009264576942065828	0.6286149117260722	0.6468605237909097	3.16835161845716	0.21381817635673778	0.4625853313212503	0.2156995474085641	0.042878283894059684	0.27560368805901886	0.382398253570179	0.3607295263802263	0.555232563149261	1.0	1.0	0.0	0.0	1.0	1.0	0.0	1.0	0.0	1.0	1.0	1.0	0.0	1.0	1.0	10.0	-55055.327221084706	0.0	0.0	102.0	-1263.0718880725042
116650000	-56813.05338623714	-1329.8582185210598	-55483.195167716076	0.4281977279720055	2020.9115282994253	51.04182117831249	0.6747355529967537	2.224895607642412	1.1631274046064648	3.0473816331522237	3.939106273535726	4.112849540326196	2.9541416205854008	2.3805660025054376	2.0959882247699144	2.739212536310702	4.705307313654943	2.8324500583045	2.4611830926992946	0.5119539669491031	0.41431425028834484	0.6356407654081025	2.5192958078454954	1.2711526050814568	1.1033541619615097	0.8598443629394055	0.3497749070178041	-3.298948916898587	-3.731434322742859	-5.04885734091682	-4.653531624174265	-2.2833395996483072	0.468	5.222466584144287	0.289564762888164	0.18039258530428107	0.19152720103641974	0.33851545077113665	0.8491933504775532	0.778989513478943	9.14485220689047E-4	0.7864294043030708	9.144852206890467E-4	0.7864294043030701	2.696292775866919	0.5539123107897665	0.9271743287893871	0.02615935540193238	2.0342797336285168	1.5729062386220662	1.2915165227124743	1.2432419336001057	5.081749930614513	2.816607282768125	0.09774377798345915	1.8185119524232303	1.1469673152582598	2.5254903216188747	2.295885221401348	1.0	1.0	1.0	0.0	1.0	1.0	0.0	1.0	0.0	1.0	1.0	1.0	1.0	1.0	1.0	12.0	-55042.20215682214	0.0	0.0	96.0	-1253.1696779885635
116660000	-56825.30772309605	-1345.1160501296447	-55480.1916729664	0.42314489320866444	2020.9165811341886	51.1967603727175	0.5307506238558575	2.1363140245516785	1.8984148814385113	2.9179741612829337	3.010019944127764	3.6685393575116487	3.3270033280304356	2.400682747143232	2.2327066976048044	2.775374798546118	3.79961741350019	2.6951530035993163	2.946213637398989	0.39920200011955975	-0.008287382429835066	0.8080342831016492	1.8119432236730917	1.1319270200975315	1.1000325814587562	0.8152600016298865	0.14989997333709526	-3.6648429738540296	-4.093128515485547	-5.356868625463311	-4.366388378737208	-4.420269850844737	0.468	5.24232487404204	0.2885866210852632	0.1792542599168828	0.1951910821597991	0.33696803683805643	1.0516495698923196	0.793999147029059	9.024009556265159E-4	1.0230230560434865	9.024009556265177E-4	1.0230230560434874	1.0390108263557434	0.188906537696937	0.4165171954498719	0.03652075723598779	0.9754286649652293	1.006810170984338	1.7279884178458917	0.08344772684002749	0.7182132061084189	0.5921162436602202	0.06524190105631285	0.6399465868345154	0.8599127580284693	0.8556022810025375	0.674265125684288	1.0	1.0	1.0	0.0	1.0	1.0	0.0	1.0	0.0	1.0	0.0	1.0	1.0	1.0	1.0	11.0	-55082.13116062845	0.0	0.0	93.0	-1274.4534085004796
116670000	-56809.43488184507	-1344.122966961137	-55465.31191488393	0.42271230283570305	2020.9170137245617	52.169884085757346	0.9488382563808127	0.7775692606784261	1.1182528116420805	3.3559587013546155	3.873250107670782	3.9187794724885676	2.743595902792708	1.8918982523666679	2.3314743021080493	2.71195957987743	3.7760284780031173	3.018937476357424	2.7781831034194244	0.657681860898464	0.3387905601388289	0.8736335883607435	2.418064971379728	0.8104640699875105	0.660266134920295	0.5671700908996518	0.1710354176292875	-3.1982024144512993	-5.221701778647299	-5.500083100120511	-5.619688106601329	-5.0412378164475085	0.468	5.0064104655387425	0.2880822751250426	0.17740200900812977	0.19356133591553656	0.34095437995129263	1.0010340846945591	0.7941604308504767	8.833590668928379E-4	0.6859796357031422	8.833590668928379E-4	0.6859796357031421	1.279222510462686	0.31719022041129197	0.6211857587052251	1.0870479407876337	0.9037410883126387	1.6287644824348544	1.5230134253640097	0.4516838245313517	1.5576578555982963	0.5107864346313362	1.3712636285467952	0.6815379413298189	0.5412370960289956	1.5933785781269258	1.098140098404584	1.0	1.0	1.0	0.0	1.0	1.0	0.0	1.0	0.0	1.0	0.0	1.0	1.0	1.0	1.0	11.0	-55072.027613152524	0.0	0.0	85.0	-1284.5568099077038
116680000	-56813.8041543928	-1364.5714298534544	-55449.232724539346	0.41721613293720766	2020.92250989446	52.396088830996995	0.6520697613117348	-0.3829420632446783	1.0744437885428648	4.181622325741039	3.6486495562649797	3.2739435782043755	3.4320437381615188	2.694892861335628	2.4065276031749576	2.5042037328777718	3.928217016854098	2.88301711769154	2.943150124655066	0.7208213277567614	0.23260323714080167	1.186720940400857	1.9832551527817244	1.145281336393406	0.6033664454225826	1.1340168045866799	-0.056323668641936275	-3.5175888417571466	-4.983194277659674	-5.221798984243992	-5.345338199882275	-3.050229353555774	0.468	5.551111624633505	0.2912537559378787	0.17972464603284613	0.19053045983139077	0.338491138197886	0.9708365403263347	0.7665512350029159	8.903893454766457E-4	0.936250330186601	8.903893454766446E-4	0.9362503301865981	1.1743993272831723	0.14326641346314709	0.3276565358960701	0.9974473510564944	0.8746736636495079	1.225238006082384	0.7736873476655601	0.4206000301439704	1.0096393847424474	0.652528830287857	0.0876232107912713	1.064427546525594	0.58835493985367	0.7817716966054453	0.5504812162224687	1.0	0.0	1.0	0.0	1.0	1.0	0.0	1.0	0.0	1.0	1.0	1.0	1.0	1.0	1.0	11.0	-55057.50045567864	0.0	0.0	90.0	-1296.365940186166
116690000	-56816.18822265563	-1378.5748355404046	-55437.61338711523	0.4182609260029025	2020.9214651013945	52.10694937534656	1.0165812552679476	0.6011831379245616	1.8506065601956203	3.5403486637128365	3.0115879556291127	3.9298473502835543	2.6167920885252567	2.9541438533401894	2.285610141650633	2.4043426297441983	2.980545034052198	2.9045293377339196	2.4491643883009178	0.9072883723891926	0.38332820636340226	1.425786784007698	1.58774200448803	1.3481046985592076	0.5370198068085461	0.8181489246464773	0.5934950429383551	-3.1262333012773826	-4.83405700661342	-2.9150857809849238	-3.1654169842305544	-4.31256543335021	0.468	4.793184926638299	0.2895892246516909	0.17991185305834048	0.19270582635769884	0.33779309593227136	0.7492822371547747	0.7575371137650471	8.896427085094647E-4	0.7591031229654694	8.896427085094636E-4	0.7591031229654678	1.3218501479033002	0.41765775431578855	0.6109755615217759	0.08266833408746574	2.2902583485694175	3.0874472737017546	4.006951966737384	0.5531131105736871	0.43091671789364383	1.3065736596154	1.1070745392171446	0.9871128912281163	1.249106153591362	1.3896854833556957	0.8655727154624544	1.0	1.0	1.0	0.0	1.0	1.0	0.0	1.0	1.0	1.0	1.0	1.0	1.0	1.0	1.0	13.0	-55053.246952957634	0.0	0.0	81.0	-1306.3853413029954
116700000	-56794.18405048984	-1358.2800911049605	-55435.90395938488	0.4180487329973007	2020.9216772944	52.7973963105915	0.3682738488134671	0.5564822889460765	1.9169495050227445	4.024046780824962	3.356952726581107	3.327668296759332	2.718122574577041	2.3267691605366196	2.472978204072346	2.5385056120813627	3.3097467636490685	3.355554549813185	2.5400386291088735	1.0416719547481708	0.13064001929956004	1.5318743438434308	2.051973227223916	1.6742166547650053	0.501989624274585	1.355628520408332	0.4451970552722086	-3.5587794586751826	-5.258872797356742	-2.1967082577146324	-3.728941410660286	-0.5060994279268085	0.468	5.0917818426809545	0.2892365258782133	0.17718912712197854	0.19548285666480894	0.33809149033500074	0.90722654085614	0.7914829237520556	9.33253937531758E-4	0.7311135443483355	9.332539375317582E-4	0.7311135443483355	0.7240367040410575	0.34767791225626815	3.185630189814121	2.7810475913904815	1.3295031957175811	1.2000263548776315	2.1248877138498647	0.22873281404042237	1.8925438602825566	0.8891565023351015	0.890812162604415	0.6252678055419394	0.3813543746869557	1.721759614969588	0.6179482548907959	1.0	1.0	0.0	0.0	1.0	1.0	0.0	1.0	0.0	1.0	1.0	1.0	1.0	1.0	1.0	11.0	-55045.62120682538	0.0	0.0	85.0	-1293.210155950426
116710000	-56773.99052985521	-1330.3019977040046	-55443.68853215121	0.4163725004494764	2020.923353526948	53.29990480413449	0.2854099273770916	-1.1627925893817048	1.8892892878159009	5.903153710398801	4.837496067759399	3.5691571874772765	2.7217720780853383	2.796808691948569	2.278355913287205	2.8271713313689966	3.4813567050355028	3.2917359814854645	2.4626110842880253	1.038095410145152	0.3539778641508935	1.821734672063993	1.878222457974602	2.0805584464991256	0.2635800465170135	1.1346260218476443	0.635224641506793	-3.61250349306527	-8.542608894797414	-10.383277818831107	-11.407230319184546	-16.21039708377504	0.468	5.191605941780686	0.29500346161344165	0.18116028714518753	0.19367564675804974	0.3301606044833226	1.0143626253852494	0.7684958370265106	8.688581751872005E-4	0.7554966997968576	8.688581751872018E-4	0.7554966997968595	0.9429817824243699	0.7561290408075122	1.092569014545695	0.7250586892408254	1.9579988852284664	2.3618796989252044	0.2837237777382881	0.40810420913146006	0.8288667497929708	1.1372425625694362	0.7223090951957706	0.9705150954958593	1.4579456706962703	1.8107465049198697	0.8874355273189487	1.0	1.0	1.0	0.0	1.0	1.0	0.0	1.0	1.0	1.0	1.0	1.0	1.0	1.0	1.0	13.0	-55048.323705121744	0.0	0.0	84.0	-1261.4050076542783
116720000	-56820.17281492123	-1364.6220201486549	-55455.55079477257	0.41705039047668613	2020.9226756369205	53.57179585822751	0.6189409080992916	0.3888943753898366	2.1172182899353693	3.265754852629768	4.448032875500696	2.89371403994778	2.591044053078617	2.707453005650841	2.26459443283787	2.729158191561591	3.6441846027875053	3.050418068097899	2.5013579348103985	0.8726956211574037	-0.04370159699442801	1.8332755839807706	2.0335455634224826	2.171438491670195	0.35222040893410667	0.7151514514663133	0.6786135859649691	-3.5163619577623595	-7.295170510708925	-5.446577026157033	-5.677511692345649	-5.088768239465151	0.468	5.091543747207826	0.2888564193348428	0.17899014575379144	0.1914008848043227	0.3407525501070446	1.5529778321137075	0.7981277490458398	8.12775116188257E-4	0.8785209589980478	8.127751161882586E-4	0.8785209589980473	1.1456426604209997	2.0249455359746	0.7753463772452921	1.8532433570710811	2.154873054097592	2.531259728869841	2.6393913568408784	0.22980843641042972	2.247821693116848	0.9116784141951209	0.7070369376318038	1.2617125854608418	0.5678298625806999	3.077616539990428	0.9843263378328775	1.0	1.0	1.0	0.0	1.0	1.0	0.0	1.0	0.0	1.0	1.0	1.0	1.0	1.0	1.0	12.0	-55057.781364504524	0.0	0.0	86.0	-1282.7095535964065
116730000	-56808.293395346074	-1352.334027535994	-55455.95936781008	0.43059705793734837	2020.90912896946	52.75107771057339	0.39659730260952186	-0.36311907598716714	2.294066268031043	3.769345605616968	3.3744997628239766	3.311983095961349	2.5785993272481806	2.793795803124729	2.2495545613487957	2.8516399576626164	3.59891815819551	2.5281013154117855	2.673174304652865	1.0183440716059715	0.14764066915259158	1.531508271149633	1.6199146010625376	1.8550374172269535	0.2550691052983867	1.481155957338143	0.4755099548012215	-3.5341811822925884	-4.447078372364667	-7.577333261136335	-7.582969748753042	-5.189578978502764	0.468	5.0426969530560655	0.2942863264879635	0.17872255101439094	0.18938986498367094	0.33760125751397624	0.7945630262028365	0.7636513717425875	8.529660699477389E-4	1.1497607373059884	8.529660699477399E-4	1.1497607373059888	0.30035062531220824	0.5836101367119257	0.08095127651016075	0.9958300158378982	0.8230673801823446	0.7805995381579148	0.6551230389006747	0.39003334179443294	0.2809276081496337	0.45957280445451587	0.6510996577155803	1.1433762264999445	0.514125693890213	1.424784210081488	0.3538508142102127	1.0	1.0	1.0	0.0	1.0	1.0	0.0	1.0	0.0	1.0	1.0	1.0	1.0	1.0	1.0	12.0	-55054.85721956837	0.0	0.0	99.0	-1272.3425424883608
116740000	-56817.86245967482	-1354.8863522475199	-55462.9761074273	0.4212749290122162	2020.918451098385	51.5624951417783	0.5916304521242579	-0.09380913171305717	1.7599490427851268	2.841091515663103	2.571784120839669	2.8280699485785643	2.740834533705371	3.108910794173988	2.2921383696468287	2.9216750640500697	3.3744621342477283	2.614790506524918	2.668089458586745	0.9883858924161705	0.19733168293229705	1.2645722977859335	2.6719720715204933	1.8948398770382873	0.3584568639281459	1.1309503392081055	0.9602826747150099	-3.70206264801234	-5.020888571646417	-4.4596870430097395	-5.462818423938001	-3.8380877353880267	0.468	4.868747306166308	0.2932222110150446	0.17780816126055293	0.19283063509337683	0.3361389926310272	1.244242250186666	0.8019871196389097	8.442201012683312E-4	0.9630625850528407	8.442201012683335E-4	0.9630625850528447	1.1406741528741386	0.718610740640343	1.0701353766462804	4.224476255322492	2.231564934483458	2.128958614374538	2.162919253503437	0.7672212964947657	4.921677929463028	1.134532394161665	0.8857604128448865	0.7959852176803489	1.465219561371489	3.0057765756068098	1.0048145473050436	1.0	1.0	1.0	0.0	1.0	1.0	0.0	1.0	0.0	1.0	1.0	1.0	1.0	1.0	1.0	12.0	-55047.18941818757	0.0	0.0	97.0	-1266.49372987843
116750000	-56814.5356382698	-1351.5483748572358	-55462.987263412564	0.4240519153653534	2020.9156741120319	52.07902405875685	0.6181505712550306	0.024935061684198893	1.712999369415394	3.5381969297692786	3.123629057951803	3.0389129798470846	3.2362222726047145	2.686324935484924	2.1510003417187957	3.2085424094122175	3.4386655372870822	2.849350821541059	2.0494957460638554	1.1462905903384184	-0.1289228788843375	0.900332135882892	2.7270962992677883	2.0477713529758024	0.3592186849402082	0.41987754272139904	0.7488737381430314	-3.9327355109363107	-4.826502468905927	-5.489878799987791	-5.822974414160224	-6.902076688875324	0.468	5.712466526919792	0.2919342811505573	0.17872979544613904	0.19438622784750006	0.3349496955558052	0.3479048220277861	0.6790754842265607	8.634033559394115E-4	0.8885637560192508	8.634033559394112E-4	0.8885637560192495	1.7159359112331225	0.6101574260271209	0.7183390287981147	0.9833272908192905	1.1014872138127458	1.0764745379449039	0.9047558227690103	0.7289433773730454	0.5413416659606856	0.5326107677272585	0.25023268872396964	1.5316111963950005	0.5607105833655572	2.643827723051052	0.6250227564343354	1.0	1.0	1.0	0.0	1.0	1.0	0.0	1.0	1.0	1.0	1.0	1.0	1.0	1.0	1.0	13.0	-55064.67949151095	0.0	0.0	100.0	-1278.792205712947
116760000	-56798.662590708576	-1339.673080009422	-55458.98951069915	0.41917692756413627	2020.9205490998331	51.95617942128431	0.5102967196136878	0.01841463063355725	2.498516445697655	2.7319729500222416	2.9097577857637518	3.127978801851703	3.2082786869764366	3.234189753578999	1.8109170633057043	3.0383230072392777	3.443528359945213	2.3445159044543784	2.6484726408784716	1.0786075112976647	-0.06143962066737521	1.3847823715675098	2.5449144848386847	1.635385270658417	0.49219240765234473	0.529094257693909	0.3101287694771133	-4.1684047511198825	-5.388375826088692	-6.303158735617166	-7.139128468417882	-8.666470337462153	0.468	4.9479417136676815	0.28780979137484164	0.1842841927487261	0.19134604490409493	0.336559970972339	0.3695563108936981	0.6743718612247932	8.735932457934681E-4	0.8444840260162271	8.735932457934676E-4	0.8444840260162255	1.997874225164356	0.3251951317265497	1.0361665726780678	0.3123588170220695	1.2961569433958742	1.0018318492815805	0.22828971651048754	1.3453815898907227	0.1620873014230568	0.7198156079648318	0.7229702942434102	2.327823732474714	0.7755253612574391	1.6653051049280188	1.5084956942786674	1.0	1.0	1.0	1.0	1.0	1.0	1.0	1.0	1.0	1.0	1.0	1.0	1.0	1.0	1.0	15.0	-55066.313241575976	0.0	0.0	85.0	-1263.560920867567
116770000	-56805.048994586905	-1334.7279088682153	-55470.32108571869	0.42147701658069237	2020.9182490108167	51.750866263934256	0.612661136701362	1.6124385814440607	2.356764493800969	2.2390756733242623	3.8739662265158366	2.1405456317270652	3.4703729117264253	3.639500900531586	2.026519338164648	3.166097987527584	3.732216346501624	2.6013178310993226	2.0206647089542447	0.9559567106094216	-0.04730725084432677	0.8201759010986475	1.9532941030142201	2.432969129613847	0.19039674668000925	0.8257425076898659	0.07027797744198869	-3.813167750887323	-4.229314368936139	-3.595061332056124	-5.215534331120174	-4.277172075686121	0.468	5.256241095649933	0.2925947452966765	0.17923996736705916	0.19292594003152433	0.3352393473047417	1.0801086026108078	0.807771066782627	8.638386329401423E-4	0.9279348918264222	8.638386329401412E-4	0.9279348918264221	0.6309329598021214	0.2046011245539467	0.32180432150153687	0.20618365240097922	1.4750776805876475	1.1898677827780064	3.9358536671604627	0.48662536579787097	0.5009177081054362	0.4495353327695651	0.5327772910190802	1.1803932978330791	0.5251693146966651	0.9782733620667176	0.8513258700930109	1.0	1.0	1.0	0.0	1.0	1.0	0.0	1.0	0.0	1.0	1.0	1.0	1.0	1.0	1.0	12.0	-55059.80429780418	0.0	0.0	95.0	-1262.3674821152242
116780000	-56797.103259659576	-1346.0953828325069	-55451.00787682707	0.4264265732542617	2020.913299454143	51.53003334457689	0.6551799063603277	1.7999716364060323	1.8613860835128524	3.7653274877219065	4.093565613306772	3.1014702534388587	2.743313116516465	3.161971341921195	2.008501954120605	2.7733776770694627	3.6347856552237943	2.677909014297781	1.8710607237169534	1.03171295494283	0.03473617603313081	0.3611187537598507	2.3483346648032537	1.8731481670614796	0.20618821758617517	1.2261275671801342	0.31531761525004737	-3.9690608820888533	-5.365183969048092	-4.929853319078249	-5.966254675676781	-4.877771800098686	0.468	4.854378566604282	0.2909790131896649	0.17856559865854674	0.19169010978356232	0.3387652783682277	1.094546293403282	0.7968237755290472	9.188881590343038E-4	0.9117066133573243	9.188881590343017E-4	0.9117066133573261	1.4136505566604753	0.6365082948659385	0.6244107067555489	0.023647616985076173	0.7479079755390384	1.0233105366744202	1.8884351704882278	0.5394554846900801	0.29114482206522935	0.8367930895428839	1.3380347557383954	1.1086060276939604	1.0948219790791873	1.4949804758303946	0.6270472069232351	1.0	0.0	1.0	0.0	1.0	1.0	0.0	1.0	0.0	1.0	1.0	1.0	1.0	1.0	1.0	11.0	-55059.88615807269	0.0	0.0	90.0	-1276.8909369671835
116790000	-56841.31746343321	-1350.7595036586456	-55490.55795977457	0.4174190333969583	2020.9223069940003	51.60812866222467	0.6965718200078181	1.5281821899902002	2.272356049564363	3.1495124205419853	3.3089289502820236	3.07161070566158	2.7763327804161166	3.462677387547817	1.823243619639283	2.9418659703610963	3.513823969417392	2.83669766484638	1.7811371837499685	1.355100698641309	-0.009268360228363581	0.6020400146452718	1.9611591541752955	1.6249535373509836	0.767864245077598	0.9147862280707482	0.0864097203007125	-3.901653189122641	-6.380700871940439	-4.50236845524103	-5.788971325374981	-4.672732137757578	0.468	5.344586132475852	0.2904468786408088	0.17832330784549183	0.19395962860378843	0.3372701849099126	0.7949848996209882	0.7682495621044085	8.780705278514974E-4	1.0336463565468101	8.780705278514986E-4	1.0336463565468101	0.51041027948983	0.4148192646304005	0.7089848513225021	0.006635412753718881	1.0251591817816736	1.3259450030169895	0.7495139089321408	0.7709279917453528	0.4796663044391829	0.5802983249897786	0.6460084965494693	0.5200739900103168	0.8117967219111114	1.1106048908092856	0.9399890858960508	1.0	1.0	1.0	1.0	1.0	1.0	0.0	1.0	1.0	1.0	0.0	1.0	1.0	1.0	1.0	13.0	-55085.78756288107	0.0	0.0	95.0	-1273.8613253579542
116800000	-56833.45400950808	-1357.126402538072	-55476.32760697001	0.4205749997497053	2020.9191510276476	51.137056000909695	0.6152666052598823	2.6399145327235103	1.6440018032087877	4.778455304659071	2.7040303660558047	3.3807612776825504	2.60977428239969	3.8065183012810984	1.8133784117781966	2.6463180101709334	3.8972164825176794	2.478589889414057	1.4365761934386594	1.0988301826697358	-0.0209500336944558	1.2797734526424533	2.334930749212163	2.1372490177282586	0.5490631051274472	0.5086247977821983	-0.20207413261417623	-4.2891151631380104	-4.802372020702123	-6.656642659739733	-5.459740118819239	-5.51525722427323	0.468	4.988240530225426	0.28809953386282683	0.18164369310395317	0.18770009910817684	0.34255667392504485	0.809818880866678	0.790004170660414	8.693783840403286E-4	0.8210402883850263	8.693783840403263E-4	0.8210402883850267	0.8196205238075955	0.2832553839683342	0.8844990121354052	2.7179077619603627	1.0444580996588781	1.1322095289904275	0.7590229707498846	0.4394990122454098	0.12192858994316132	0.5221499194050087	0.37982155464656814	0.734321034195418	0.21009340142443678	1.3031906179345936	0.7170721458613766	1.0	0.0	1.0	0.0	1.0	1.0	0.0	1.0	1.0	1.0	1.0	1.0	1.0	1.0	1.0	12.0	-55079.93248190413	0.0	0.0	88.0	-1292.8672248137532
116810000	-56840.7921410515	-1346.175730923588	-55494.61641012791	0.41710589289837735	2020.9226201344989	50.681490458468275	0.47961471484096335	1.7716580167764557	1.6370293647296572	3.5488445031156792	2.601109028306988	4.769839267706946	3.101923518401499	4.433068906041931	1.826464085491767	3.33154813858879	3.451388965600584	2.7722218984562526	1.4407040926771153	0.860120113163183	0.48001713015222314	0.41637425704927905	2.338907992776939	1.8118311780250949	0.44993462288140784	0.7010223303334706	0.1018640527565019	-3.6467551126635502	-5.966660716660354	-3.8389629731699384	-3.8117656446884545	-4.04342728638125	0.468	5.061310659367155	0.2897103015981588	0.1839772624034491	0.19002539600427426	0.3362870399941196	0.4375713045005408	0.6892423502856122	8.669511262606334E-4	0.6738524894017883	8.669511262606351E-4	0.6738524894017887	0.8484207871582475	0.6038052330200666	1.0314879566419928	0.272463607830123	0.8941244834895717	0.9125277970308863	2.6138118865037985	0.5750826758196679	0.7674859894756052	0.5208199695607657	0.9986621857296983	1.1309075154613455	0.35835262132935947	1.3682242669708051	1.1083916752188225	1.0	0.0	1.0	1.0	1.0	1.0	0.0	1.0	1.0	1.0	1.0	1.0	1.0	1.0	1.0	13.0	-55083.1539896407	0.0	0.0	85.0	-1286.4363147651522
116820000	-56868.73227709397	-1369.828464166792	-55498.90381292718	0.42268354166530553	2020.917042485732	51.4142383305179	0.46416692621475997	2.949526446747604	1.5542976701366666	3.2285689235725252	2.898795209992144	3.6720435631455746	3.4280534430148744	2.9266292213846956	1.8526274343164317	2.8309846383363064	4.25057032480357	3.473183528736513	1.2792095361878133	1.0973855559077546	0.009102163995077711	0.8169858387519255	3.0304275264104064	1.4323058145301404	0.3879909123726143	0.540670275215391	-0.30040354385831447	-3.893987933126046	-3.2773081930411556	-3.069875317429015	-3.5826774674689608	-4.944285087450806	0.468	5.252126685591536	0.29097195173614737	0.1819688589917943	0.1928468479295451	0.33421234134251504	0.7667091758120678	0.7415184087981517	8.81915924913873E-4	1.1024116888443012	8.81915924913872E-4	1.1024116888443025	1.1913854375132085	0.3307344102265614	0.18318998230896447	0.4013036194232913	1.2435053341095774	1.4220096902473796	1.6190674902118796	0.310748392263865	0.3166340691194743	0.7850465993294974	0.3240918070412847	0.5604582651876988	0.5443685009673942	1.0410982052878461	0.3487386971545501	1.0	0.0	1.0	1.0	1.0	1.0	0.0	1.0	1.0	1.0	1.0	1.0	1.0	1.0	1.0	13.0	-55111.43999807216	0.0	0.0	84.0	-1290.0267592627692
116830000	-56841.27962026864	-1326.91961962437	-55514.360000644265	0.42447237593594306	2020.9152536514614	51.18667681916267	0.5533650564622602	1.7111036419052872	2.1917861071500453	3.632764494523173	3.3389351484377796	3.9841779100406023	3.1160446326665405	3.280241858374434	1.8392216494940834	3.114176757761356	4.052672504497157	3.6397348242078915	1.3588149528950406	1.3643492895657587	0.13128660718258478	1.1162079492588408	2.150757397175233	1.5704725010442653	0.49871824888012467	0.18750751334195676	-0.020684663989844074	-3.7520984098596784	-4.9917767464028255	-3.9214108172705764	-4.605143886422957	-5.047487051426108	0.468	5.750351328273103	0.28993485975854977	0.18138382916360657	0.19351484338609076	0.3351664676917547	0.5168088445870649	0.7255529276517334	8.546755833855942E-4	0.7747019782491583	8.546755833855978E-4	0.7747019782491606	1.6645951363789728	0.28886396629871	0.8122076145618223	0.3232965685813124	2.0943832283781285	2.2684062560984573	0.6642551315917371	0.7150034401997833	0.2911462464134891	0.8141463498097742	0.3052717019614135	0.9028993621775863	0.9554503836725522	1.5533079170993127	0.8833233442281978	1.0	0.0	1.0	1.0	1.0	1.0	0.0	1.0	1.0	1.0	1.0	1.0	1.0	1.0	1.0	13.0	-55102.9951333236	0.0	0.0	89.0	-1260.5958021635572
116840000	-56818.39535847211	-1323.0458556976616	-55495.34950277445	0.4253739944390676	2020.9143520329583	50.80307253035433	0.38909485549261147	-0.13564762202627323	1.5831994010517985	3.475489014045517	2.912962913276815	4.064374266005116	3.2975369278280287	2.842495989433673	1.6763625359342302	3.7290591799595236	3.633560831227517	3.3537753050240298	1.241489725307545	1.0337273129002609	0.4176469662093966	1.0130668059532004	3.2743407106482545	1.5718452796832707	-0.004080944562702041	0.04029355536022022	0.05468939721490082	-3.7802582401109897	-4.24410099107813	-2.781711698924939	-3.181762290306797	1.0968727006298113	0.468	5.212339910412545	0.290011622951074	0.18301735338031527	0.19064971658516236	0.3363213070834501	1.1296414266228616	0.7974473070587782	8.96572728672402E-4	0.8571748049257447	8.965727286724003E-4	0.8571748049257437	0.5116892694088577	0.446545498958744	0.3547613675959906	0.08037956036278	1.740516821339336	1.4099545775409634	1.6036317403187719	0.25343819466386314	0.44553568187350945	0.4242536243541578	0.17337853328143094	0.9248154399716711	0.4284185679453211	1.154837890615039	0.7379048996871291	1.0	0.0	1.0	1.0	1.0	1.0	0.0	1.0	1.0	1.0	1.0	1.0	1.0	1.0	1.0	13.0	-55062.54803313866	0.0	0.0	103.0	-1255.8900871070625
116850000	-56835.45995804526	-1361.6602152523362	-55473.79974279293	0.4249164889649958	2020.9148095384323	50.86024733306149	0.8720689006203513	1.0168711929136527	1.672991170975067	3.098539761218631	2.621104525517625	3.2801541510776366	3.105467103281417	2.9121867378933475	1.9160773779298446	2.933233725882255	3.2775692948758075	2.864825027120302	1.460363791859457	1.0007224979075335	0.4719611892181862	1.60976970184833	2.615061316475096	1.2546155916413515	0.10289456081595867	0.12042587636491234	-0.23365084981543377	-4.222984618707437	-3.760490984848381	-4.871023365243641	-3.8559875116275513	-5.88386871869576	0.468	5.42781771222533	0.29499267104010213	0.1823290881937848	0.1865508522887778	0.336127388477337	1.3508811813099948	0.8120158408976238	9.082147708523987E-4	1.1045412285583396	9.082147708523996E-4	1.1045412285583407	1.611827642320212	0.19067085972267628	0.25400496890170354	0.5928940744459591	1.055708017042445	2.314146933539968	0.9992756343014861	0.3421925344656099	0.14467411185635845	0.3907447032664979	0.008549004932929205	0.22021729869873707	0.6329298091230737	2.4735871318595426	0.912060397930693	1.0	0.0	1.0	0.0	1.0	1.0	0.0	1.0	1.0	1.0	1.0	1.0	1.0	1.0	1.0	12.0	-55068.573892419474	0.0	0.0	96.0	-1281.4335318208687
116860000	-56808.80633496342	-1347.6090249754013	-55461.19730998802	0.41803199117355583	2020.9216940362237	50.95323000490933	0.7871545674360417	2.5251317730811813	2.7854489556613755	3.3744641313912855	3.177688613056349	3.9845908010301496	3.027850796318177	2.485808046587866	1.9425254938520324	2.943327942392659	3.462508203405689	3.1482229556312653	1.616651939917019	1.149511780045298	0.4078001711644379	1.0598623885166885	3.0545884863802932	1.1569332337170968	0.3250155548426149	0.36486961473278934	-0.11024285676495924	-4.328150940905322	-4.8123471983741615	-7.0519490761867685	-7.857358254414246	-8.105678444897396	0.468	4.643791893269891	0.28450873612164984	0.1791215836485073	0.1964712181098908	0.3398984621199538	0.9991080989135344	0.7795439170165238	8.767714424547797E-4	0.8401647818326936	8.767714424547798E-4	0.8401647818326926	0.5286871249910554	0.688786326900426	0.1880253852282742	2.356773566436838	0.8957362468451393	1.7426361303864195	2.414574908167416	0.3239158523626257	0.5201895430632947	0.5218735735202649	0.08041940146339095	0.39907851827846663	0.3703083918903897	1.0516211789533874	0.3443010388965007	1.0	0.0	1.0	0.0	1.0	1.0	0.0	1.0	0.0	1.0	0.0	1.0	1.0	1.0	1.0	10.0	-55064.164071923515	0.0	0.0	92.0	-1286.0986664841087
116870000	-56829.59267040569	-1372.5643514593592	-55457.02831894633	0.41871059822913914	2020.9210154291682	51.4214619833652	0.8926130058541141	3.11423327041925	2.6104021874376486	3.7264557020184985	3.6159652992794	3.115064327358903	2.5690697493175176	3.234575192061622	2.3512123350605183	2.2694089961692256	3.5583765187580174	3.426064205429809	1.3659027023753925	0.8985991747114905	0.3011100203758226	1.9118380910254096	2.099100596087738	0.9525089004713151	0.3838147644000274	0.4739132919005727	-0.1495322902283404	-3.6911803662300295	-4.101871927929073	-4.606159454781932	-4.26083111883342	-5.95360537251573	0.468	4.782309826858253	0.29167589086513107	0.17729562837537652	0.19301151449638862	0.33801696626310546	1.1233829783739764	0.779109316216967	8.52006380119641E-4	0.973734936909684	8.520063801196397E-4	0.9737349369096832	0.322045027443495	1.2543206447901647	0.41824717471078254	0.5339730181761706	0.4524331291349072	0.7653211965800834	1.0422035625251602	0.13217862163188132	0.015798304025042034	0.49548072374676705	0.3292333881750521	0.21445762302537996	0.4466406386107842	0.9433170884612326	0.5950575582133615	1.0	0.0	1.0	0.0	1.0	1.0	0.0	1.0	1.0	1.0	0.0	1.0	1.0	1.0	1.0	11.0	-55067.24378926149	0.0	0.0	90.0	-1305.6169778001833
116880000	-56814.11466498244	-1375.364432949392	-55438.750232033046	0.42087691936028854	2020.918849108037	51.11004310363962	0.46274090883633917	3.5402583443357907	1.8608095862956504	2.324383901492548	5.1306074108864195	4.731077290224548	2.19432246980535	2.3295988580762503	2.4324514607828833	2.686523935204371	3.7352699011653447	3.2830125726454686	1.462375403916395	0.820994210294279	0.3943321915887634	2.2533547623747565	1.5934342946549254	1.053334850420343	0.35834035264611575	0.6173131833806486	0.028998235243426415	-4.0969787339249	-2.948903414738955	-3.9029075624086804	-4.807322032337546	-4.806537689477094	0.468	4.945301355441883	0.2918946726867617	0.18073854826617236	0.19317349649870616	0.3341932825483615	1.4573800523138254	0.8053147462688675	8.885448167894522E-4	0.9911622269630694	8.885448167894511E-4	0.9911622269630678	1.8498286636755363	2.5127926282289623	1.5254119052549673	0.8739713805647527	1.3233932055718038	1.6395845295353892	0.5928875864483159	0.9239765014743686	0.5409243754029279	1.2421217091599663	0.15087533440221443	0.7736403777628437	1.9622941084330912	2.2492204272111436	0.7151832779513885	1.0	0.0	1.0	0.0	1.0	1.0	0.0	1.0	1.0	1.0	1.0	1.0	1.0	1.0	1.0	12.0	-55056.87456109337	0.0	0.0	85.0	-1294.5326347192452
116890000	-56791.75315734282	-1351.9313992365176	-55439.8217581063	0.41719347486934627	2020.922532552528	50.82987089462094	0.5157652050967353	2.1463847254394492	2.8820417265758063	2.7390841159665014	4.849863181146357	3.9738822539439442	2.570403972314666	2.4301587676795826	2.057222382176066	2.2629123504578588	3.51514802094842	3.6244646740603623	1.4803733255484766	0.7896865584119382	0.2346926676772314	1.3672134780488605	1.8497909132279715	0.6058113344542836	0.43421693233315284	1.2545911563099876	0.3148007148529695	-3.8944106494771273	-4.201393020280639	-1.8576925325264222	-1.0840811824433807	-2.883836965917207	0.468	5.3763034528863285	0.292600168904797	0.17894794607800274	0.19088057803464994	0.33757130698255217	0.5599247448520257	0.7278655981318384	8.812506814762965E-4	0.7643996751187268	8.812506814762956E-4	0.7643996751187269	1.2527749833300503	1.01210684480644	0.26508892199098955	0.5451156635392963	2.3420837715703713	1.5473973252696218	1.5858271972844782	0.9449998628835323	0.695814570833464	1.297090905760344	0.34606812762720973	0.44547537357427675	1.537144505817462	1.7351301122769938	0.3522181633723894	1.0	0.0	1.0	1.0	1.0	1.0	0.0	1.0	1.0	1.0	1.0	1.0	1.0	1.0	1.0	13.0	-55047.37339652842	0.0	0.0	87.0	-1285.125248277911
116900000	-56802.022697186345	-1342.3257153301715	-55459.69698185617	0.42514638240334923	2020.9145796449939	51.051379607489444	0.31519612218493326	6.7675571085817126	1.5180518897256194	1.8484563329387742	4.1250524165670965	3.657078141065119	2.6356626812732413	2.599418690166916	2.385555696550671	2.687637730542682	4.6674481285975835	3.3568012738855355	1.7249075928431543	0.6936481957251466	0.2954505475296588	1.2741696235775566	2.196890805800439	1.233333861141594	0.19401624452525296	0.0642974342146938	0.18982315799643934	-3.4684764782816546	-3.972633904310766	-3.5036611065805268	-6.278240453215597	-4.181333629264949	0.468	5.469349132764399	0.2910574154274531	0.1800850395672826	0.19390918530349538	0.33494835970177067	0.37410129191962505	0.6871012920754614	9.007521259182359E-4	0.7130076220120536	9.007521259182354E-4	0.7130076220120524	1.5011558175368414	0.3641163605770873	0.3643937131390586	0.18812140109515427	1.27306838447034	1.8171382675346426	2.1933401790118956	0.6087873312241546	0.46159427257520097	0.7782758880290387	0.17646732608689078	1.2296342545107675	0.12994282875603427	2.1420327457641766	0.7074333502470881	1.0	1.0	1.0	0.0	1.0	1.0	0.0	1.0	1.0	1.0	1.0	1.0	1.0	1.0	1.0	13.0	-55066.1865531886	0.0	0.0	85.0	-1280.8187555558407
116910000	-56827.36984658311	-1328.1947982499328	-55499.17504833318	0.4351179791165985	2020.9046080482808	50.50631262994866	0.7223970425231149	5.452639468409039	4.013653203175326	2.2118915571032964	3.128251616211403	3.3206689593639096	3.1622030282809868	2.2095615801367945	2.0985475174998203	2.618608421053806	3.8482705073074635	3.596301341810036	1.6040368800863143	0.6880213229835965	0.42623881254951973	1.3081923842180079	1.6254684942947781	1.1837171866050646	0.2621302157498495	0.589402906088127	0.42123771766132423	-3.6351819747310303	-2.423409011085531	-4.111460450886587	-4.5029247391729434	-7.2686934297380645	0.468	5.037597340387381	0.2909509151813121	0.17763747155856435	0.19249203191380226	0.338919581346323	0.5617279572244472	0.7306829799905853	9.405300015896176E-4	0.9877886392766159	9.405300015896195E-4	0.9877886392766181	1.4140404120683339	1.628248072113795	0.5995523357974457	0.11587820139161538	0.6019044366034364	1.9372543577951022	0.33625630136237566	0.7048807690406916	0.23425027167546456	0.6077230882823094	0.031039163184398397	0.5420096514738763	0.3992550708509747	1.2524624401764393	0.5643457901961463	1.0	0.0	1.0	0.0	1.0	1.0	0.0	1.0	1.0	1.0	0.0	1.0	1.0	1.0	1.0	11.0	-55083.415134342795	0.0	0.0	94.0	-1259.6673738337518
116920000	-56826.172448550955	-1324.2442924211543	-55501.9281561298	0.4239971653556365	2020.9157288620418	49.87864605286779	1.1212656435657538	3.5865115396318292	2.626002273302269	2.411601335168963	2.272305875365692	2.9277101048647736	2.93683045088274	2.61360389635832	2.5883394511092463	2.7157323476947854	4.187325312026591	2.9620088488408807	1.7595454775883868	0.5139848153447252	0.6998693454331668	1.4553516966658424	1.786062942967756	0.9928499325153781	0.21730470738650398	0.5267974704725291	0.32078002134025113	-3.729941252518534	-4.406917941760883	-4.317461656505956	-3.0717081975287863	-2.430730690028129	0.468	4.975458589147428	0.2923799895762799	0.1782182060883714	0.1923337729980011	0.3370680313373493	0.38865326862330335	0.6929366595863241	8.962541694071864E-4	0.8817141425256562	8.962541694071883E-4	0.8817141425256578	0.5416576563865646	0.14885428141602966	0.22741732765955083	0.3252098469404576	1.1270383189168065	1.1803677395246794	0.2562391226288119	1.004316243469826	0.23874585929143402	0.8515167148594277	0.20900917591615026	0.7566602565388096	0.6551675045367888	2.2692379686700637	0.40283117156351533	1.0	0.0	1.0	0.0	1.0	1.0	0.0	1.0	1.0	1.0	0.0	1.0	1.0	1.0	1.0	11.0	-55093.61059544043	0.0	0.0	90.0	-1262.3769157877502
116930000	-56814.88441572523	-1335.9017475368494	-55478.98266818838	0.4252949019817615	2020.9144311254156	49.37549149415969	0.41352497996171494	3.6629683389229566	2.09862380006882	2.2334294625912956	2.6340168993418787	2.7976312843261706	3.5511950192029262	2.4502389409739793	2.5101418213579922	2.7026425116657564	3.9554323630593395	3.478855702809846	1.3967817322701492	0.5191401198822552	0.7529170208591337	1.1445632607358307	2.062645170760075	0.6668037869781521	0.23206763427620652	0.4412847896473996	0.6908424868895963	-3.422596788292259	-5.006247718530497	-4.3396429082679235	-3.8730260886043752	-3.4830699256146627	0.468	4.822465760318467	0.2944014692471312	0.17713011604274242	0.19598000681032224	0.33248840789980594	0.46795640852397563	0.7239355207175105	9.298202820968574E-4	0.924900254784572	9.29820282096862E-4	0.9249002547845734	0.5093805140210007	0.11604188335812615	0.1726070358745173	1.0156537881022396	0.6892047403962713	0.6395888938321868	0.6606793179953926	0.29894883910817244	0.17192480494317702	0.36904689916045946	2.9524491600749854	0.5448417464429445	0.5844969597396651	1.0101990675763557	0.4692784354959455	1.0	0.0	1.0	0.0	1.0	1.0	0.0	1.0	1.0	1.0	0.0	1.0	1.0	1.0	1.0	11.0	-55087.266518413264	0.0	0.0	91.0	-1273.1882254782522
116940000	-56844.59093624738	-1326.2027642501528	-55518.38817199723	0.41805368364579426	2020.9216723437514	49.90891236126398	1.1517581829035926	1.376547015036981	2.5849120465629407	2.226717489886294	2.8668678085752517	3.7548196173659614	2.752086451627769	2.7173357837225383	2.133896740028368	2.883576035322393	3.9485850811151444	3.200923549752577	1.0846175585902915	0.6426475135128968	0.703505444786488	1.538606673835002	1.832321164067309	0.8332125784029019	-0.02517120784164066	0.2843701610723637	0.23674606241374835	-3.381765055666388	-4.930083525705327	-4.852970718603908	-4.539146266985441	-5.993560734098642	0.468	5.274725002286664	0.29120928123073136	0.1816719928634755	0.19113370706597843	0.3359850188398165	0.6296979966047188	0.7776057691785728	9.030809129176146E-4	0.7596281887666083	9.030809129176141E-4	0.7596281887666084	0.38065990372040015	1.1442493320884264	0.5245772104278308	2.438232602142955	0.7244821259288261	0.9790994036926385	1.6737313541401257	0.5598570552072596	0.21096389492712733	0.5135520537566671	2.331617613038609	0.8372913835551749	0.7198004439783917	1.951885963006282	0.21006375940532707	1.0	0.0	1.0	0.0	1.0	1.0	0.0	1.0	1.0	1.0	0.0	1.0	1.0	1.0	1.0	11.0	-55110.85266188577	0.0	0.0	89.0	-1264.8798830482715
116950000	-56878.62641830135	-1366.5179551060946	-55512.108463195254	0.4193305807792593	2020.9203954466182	50.00164768000722	0.8678410678312296	4.560598447732923	1.433516647780786	2.0409186915973363	2.3170834885281018	3.084236564583887	2.6332727211987965	3.13974098007476	2.81471262839194	2.4372313915889876	3.466928326904658	3.2313930169849936	1.189169767687931	0.5639190680969227	0.5742687520876515	1.0153722913476686	1.8884974186641204	0.9807559561603353	-0.1497177026053414	0.1861828826777707	-0.017714444830485343	-3.449027733435373	-5.32639494901682	-4.547445869511947	-6.162419027290159	-6.7399944538822645	0.468	5.11044064784709	0.29091487906954644	0.18179512216083243	0.18945654883106888	0.337833449938554	0.744709072050745	0.770854796901665	9.283377228024562E-4	0.9664546567667055	9.283377228024571E-4	0.9664546567667078	0.8570475632240683	0.998203872647699	0.649959010454373	0.2885215302450473	1.161149167729082	2.7486773868735894	0.4164356757104444	0.7656896171071876	0.5532146482833314	0.6609848324817911	0.06724263666500191	0.9068281574906982	0.37227199517340714	2.7123450755818648	1.099070916603648	1.0	1.0	1.0	0.0	1.0	1.0	1.0	1.0	1.0	1.0	0.0	1.0	1.0	1.0	1.0	13.0	-55103.300533461064	0.0	0.0	93.0	-1290.9452953478421
116960000	-56863.063306465585	-1379.4705407052732	-55483.59276576031	0.4206948519376223	2020.9190311754596	50.67445426524753	0.711939809044678	4.7529374827238975	2.4537502905400213	2.7525763185079324	2.821404394735041	2.911426926840565	2.6539084545739047	2.3107734670799442	2.8206122243418177	2.963148988170334	3.695661351054052	3.589276140855754	1.376997896774396	0.5117008488449338	0.7434256798308786	1.032485479622194	2.074731777056968	1.1833204534549602	0.050160900756170176	0.876680969838423	-0.10075847108074865	-3.228896172192528	-4.233085700888304	-4.08053659196773	-5.028622183680582	-4.130981424796838	0.468	4.728327665158253	0.296195674477609	0.17486234035004108	0.1942193844626422	0.33472260070970944	0.5841171237981625	0.7427510020068777	8.773439353534104E-4	0.9515144430773639	8.7734393535341E-4	0.951514443077362	0.6517367811779461	0.6044780615017434	0.6493639887066621	0.1484771980587534	0.7028389277996754	1.8866127136996507	0.353959400951586	0.6808211758487203	0.21265212344277631	1.2996732296521725	1.1768909588054592	0.7526305796670066	0.5159297870228206	1.4306479962961258	0.4551684875272005	1.0	1.0	1.0	1.0	1.0	1.0	0.0	1.0	1.0	1.0	0.0	1.0	1.0	1.0	1.0	13.0	-55068.67306399234	0.0	0.0	91.0	-1307.3813011603615
116970000	-56846.18134338656	-1371.9867174210426	-55474.194625965516	0.4332048621673939	2020.9065211652298	52.02331273863778	0.63984412870063	4.5593545485329745	3.0012118509098125	2.9235829361533545	2.975969930888482	2.885676190652567	3.318008266801306	2.740024681882346	2.479468483593621	3.226509414641104	4.3021654046148905	3.00421306387322	1.730953603737773	0.5600671326042395	0.6472904266777625	1.4444328920670915	2.103853611081724	1.1415728802413458	0.013745414893074879	0.6312762675853236	0.8062110310886522	-3.2719513604169337	-4.289142288821001	-5.098813803139386	-4.019165960934344	-4.61481720047781	0.468	5.640954766752003	0.2964155609947929	0.1762302246842846	0.19210541645640714	0.3352487978645171	1.2905312524766008	0.8217035807164291	9.049896747673962E-4	0.8476619273741179	9.049896747673951E-4	0.847661927374115	0.8561195270511698	0.016498474562184097	0.5623621588085576	1.6052645186408931	2.583567171538267	1.5273864615707733	0.19491845038984798	0.860978517496616	1.4834463665630613	0.6065015224564533	0.21407546513603468	0.9789801653361392	1.0116117367049513	2.4593873443730656	0.7803561500726531	1.0	1.0	0.0	0.0	1.0	1.0	1.0	1.0	0.0	1.0	0.0	1.0	1.0	1.0	1.0	11.0	-55076.05611760961	0.0	0.0	89.0	-1303.0714303155153
116980000	-56846.71197013289	-1368.9938004235783	-55477.71816970931	0.4327158299083798	2020.907010197489	51.56014830377265	0.7048449792215649	1.1482381122035026	2.3372700608134367	3.4296731603477344	2.6078368460195898	2.8364037219324376	3.310355675665055	2.958541682935105	2.889233001690365	2.8054031024685697	3.2273398098923956	3.5433877485451966	1.2193536202902058	0.7458436427755631	0.6911895148532025	1.16127678244136	1.9078421145619657	0.8223643520388981	-0.007190257119172823	0.3712341350673581	0.19839269700566536	-3.082323994712054	-3.3176191469887373	-2.7555532750809535	-2.048169833205206	-3.191911406488139	0.468	4.995471222991248	0.2909755737916047	0.1795765762835793	0.19397654237929635	0.33547130754552124	0.7734544243538886	0.7921096793277282	8.790684122629842E-4	0.7241839755766575	8.790684122629842E-4	0.7241839755766573	2.010330961676664	0.7386634943669511	0.8442092627094365	1.1715703426333104	1.6466764416405637	3.3777147336565747	0.22432247297619534	0.8245170656300933	0.590042456560538	1.0009477027628737	0.9536831346888859	0.8489194095279475	1.4694151598596408	2.71499543765381	0.7725925157622607	1.0	1.0	1.0	0.0	1.0	1.0	0.0	1.0	0.0	1.0	1.0	1.0	1.0	1.0	1.0	12.0	-55091.92525248702	0.0	0.0	85.0	-1302.2633459572992
116990000	-56820.015134708476	-1339.0711264307574	-55480.94400827772	0.42262946608645374	2020.917096561311	50.84277622974263	0.32097055041791694	0.9332540081477956	3.0658578045324263	3.3273683069535416	3.515107001748924	2.826398062880235	3.3712733292651627	2.527487110592593	2.379050018728048	3.6220284994255745	4.951244919870886	3.5740862297580382	1.112846709133748	0.5109231462727707	0.06622397224402965	2.1308190786901617	2.6148712893584536	0.8793933019955749	0.12124675542991457	0.019354023157504396	0.1057967367582486	-3.058439809125799	-3.3507124550559384	-3.856597181495359	-0.13792589148216372	-0.21163080842132675	0.468	5.114122243306858	0.292117950204424	0.17989278223601868	0.1945878167116369	0.33340145084792205	0.7766699460304625	0.761917837412219	8.780283830692259E-4	0.9751792679316598	8.780283830692261E-4	0.9751792679316563	1.310241652087773	0.37861379386235716	0.47019856958166034	2.1717870454412043	1.779520102781261	1.1591905578763524	0.3616169673108274	0.5279121115095071	0.6858775717838024	0.982921743240206	0.05842534312080941	0.9416546381542367	0.25303343931712696	1.7895344244617695	0.35274425949287724	1.0	0.0	1.0	0.0	1.0	1.0	0.0	1.0	0.0	1.0	1.0	1.0	1.0	1.0	1.0	11.0	-55076.44914050198	0.0	0.0	93.0	-1268.9678440072612
117000000	-56712.82954839278	-1287.1922693500858	-55425.63727904269	0.43062860724885393	2020.9090974201486	50.60468402168836	0.5453627132005864	3.262746693829024	1.6430396085616084	2.238544747910049	3.497057107344038	2.4144511012258527	3.8598973773767207	2.295548335228576	2.6662478901693274	3.2246394798468203	3.9603783497987193	3.610363497636696	1.380010249497693	0.47002519387589675	0.20054404076026947	2.4064250235096725	2.7719427264003422	0.5906310096840331	-0.16888328944721911	0.012314990257984049	0.43076412820712884	-3.2402723917420024	-3.962044306953276	-4.450166361913112	-5.256200651940408	-5.204722937424686	0.468	5.361360114275587	0.2935194143931032	0.17973464263791944	0.18866704636629292	0.33807889660268603	1.3800417940948717	0.8003879184105972	8.911146008979048E-4	0.8178702894592702	8.91114600897902E-4	0.8178702894592689	0.5724880420948292	0.23393774892094293	0.3878834562140825	1.0872256091012062	1.0428453456891285	1.2170683315993418	2.370418148265942	1.250070264148069	3.1035883257218453	0.9820028000548242	2.699470936458767	0.20829792963180704	1.0981806332351893	2.2877006621433376	0.7006927436478905	1.0	1.0	1.0	0.0	1.0	1.0	0.0	1.0	0.0	1.0	0.0	1.0	1.0	1.0	1.0	11.0	-55044.38560598293	0.0	0.0	83.0	-1217.5451923842202
117010000	-56773.85069137451	-1313.8001407463553	-55460.050550628155	0.4532885782402006	2020.886437449157	51.110874233402285	0.4361273743109973	1.5880303183537572	2.2443267546132084	2.7442538532709375	2.940444226959219	2.4217440375721626	3.309293663723804	2.4693821456513554	2.652990516930729	4.254042868792644	4.002626328661755	4.2598300875557795	1.456251615018048	0.645033568803821	0.41535568392950617	2.48762386303439	2.1209585938878823	0.9162205904806463	0.14292491361135423	-0.20802993398856706	0.3314997264775275	-3.2821886434109846	-3.4914783970503693	-2.739213757846152	-5.721721252925606	-4.965482070746652	0.468	5.384586556480142	0.293670725542719	0.17733212658474407	0.19250497032822633	0.3364921775443123	1.2800468253556407	0.809269960029171	8.652272868987605E-4	0.623386780508674	8.65227286898759E-4	0.6233867805086736	0.5611678346471549	0.8201315364167179	0.2470142535298998	0.27178410653545476	0.9259061222864907	1.0261978212369918	0.10774167860296795	0.43683426948380655	0.38836201659560565	0.8753365544925208	0.12186690859819377	1.0582943856232003	0.2825086102547495	1.533419115009179	0.4729861509098739	1.0	1.0	1.0	0.0	1.0	1.0	1.0	1.0	1.0	1.0	1.0	1.0	1.0	1.0	1.0	14.0	-55066.281664008	0.0	0.0	77.0	-1257.027421924836
117020000	-56778.63054859236	-1339.0249643068553	-55439.605584285506	0.43046905308899575	2020.9092569743084	50.817995199579606	1.2585794205351801	0.8613789795446196	1.091297540398351	2.723080361684095	2.708407803640179	2.6733493450585195	3.0516314871254036	2.4640265131386876	2.464088685037192	3.5785441168528624	3.6790382150493186	3.449003357672823	1.2916736091053154	0.8374348417954585	0.43753412182922063	2.183660774100712	2.1452676518155185	0.7461377157531861	0.0851530383524293	0.29430680425305866	0.18793398584002902	-3.277562212411014	-5.363194690940752	-6.227628634265983	-7.37704347187821	-7.673327086023686	0.468	5.563818042700019	0.2919309307790744	0.1786007271798276	0.19267634140095136	0.33679200064014836	0.7850128496346632	0.7704329753478923	9.573989822316779E-4	1.0011557973504013	9.573989822316774E-4	1.0011557973504008	0.10959178713709877	0.6514380417513405	0.4317772154559118	1.6831174132728453	0.742054644686943	2.172001614545841	0.978143513607241	0.5872428333499176	0.6096326266851629	0.8570648329163264	0.23538340728565937	0.5069340012674758	0.25377317005532274	1.0732474213993481	0.6951205938521419	1.0	1.0	1.0	0.0	1.0	1.0	0.0	1.0	1.0	1.0	1.0	1.0	1.0	1.0	1.0	13.0	-55069.626680774956	0.0	0.0	78.0	-1262.9874682555399
117030000	-56800.0626449034	-1346.4651812545583	-55453.597463648846	0.43519561118237254	2020.904530416215	50.11872050625335	0.4731863604082129	2.537150031100461	1.4333932370336104	2.7346370315374102	3.318632330144187	2.8032347216357043	2.68378164683275	2.28787063030067	2.8903297610682404	3.2539604577110075	3.8274762436562506	3.2243117219145567	1.1203671800048314	0.7471332929812604	0.21509634405544373	2.849322764469586	1.3165992254345456	0.8716078675908616	-0.0703872147091666	-0.397608801713232	-0.24563598424584976	-3.230314439353344	-3.836636336343358	-3.623784305794267	-3.898529466766978	-3.0707263878549513	0.468	5.783268143051308	0.28931499693851725	0.1806413986814512	0.19306097503669536	0.3369826293433379	0.6954744623783712	0.7628500246001849	9.327237801726993E-4	0.9091135645720404	9.32723780172699E-4	0.909113564572042	0.8545204845278873	0.8306608966445251	0.6525960981058476	0.4622808846593017	0.9163668731793638	2.307689242329295	1.3071284032886634	2.2759111416441975	0.2593788176685055	1.0800470139072722	2.5099763935966446	0.7173470314253219	0.5776899325953178	1.145798998137407	1.5645449082076386	1.0	0.0	1.0	1.0	1.0	1.0	0.0	1.0	1.0	1.0	0.0	1.0	1.0	1.0	1.0	12.0	-55074.24960519819	0.0	0.0	83.0	-1273.4528762549837
117040000	-56759.212172794425	-1327.0860588400935	-55432.126113954335	0.42742433733001767	2020.9123016900674	49.66617268132936	1.2103285328515723	0.8309833628850487	1.4508462232679304	3.5923533159205423	3.6258465732692122	2.5143431096733058	2.546193648813044	2.4420771447119476	2.685908454079642	3.3555589642875163	4.237183591489622	3.1081525409590545	1.1352092179203361	0.4694817886208432	0.31173526234647053	1.9950051751157636	0.9969890102916149	0.9452997023075829	-0.02814193826648989	-0.136595072548065	-0.4078727262911462	-2.9012406177085066	-3.2392211614142865	-3.760113818895027	-3.1531384571035312	-3.6746788854029138	0.468	5.643525652065531	0.28644735335339566	0.18223320146154035	0.1884458358506097	0.34287360933445593	0.5017011163396953	0.7078573233285053	9.109119311710739E-4	0.8960017234443532	9.109119311710753E-4	0.8960017234443545	0.651629759930817	0.4483970435649293	0.17977739730499706	0.22981521364634613	1.576011246005386	2.939063486181699	0.060512493379688406	0.7242441626761368	0.235418117438363	0.2566818271408368	0.21920749744130086	0.9701790736188296	0.6716391954360266	2.4490421913773965	0.7944589873053393	1.0	1.0	0.0	0.0	1.0	1.0	1.0	1.0	1.0	1.0	0.0	1.0	1.0	1.0	1.0	12.0	-55053.92919828221	0.0	0.0	84.0	-1259.6796521488677
117050000	-56765.13908569732	-1308.7438479763782	-55456.39523772094	0.4355340327568863	2020.9041919946405	50.13673076509793	1.1539698845406992	3.1773908481740323	1.0508474652555981	3.4421143220329045	3.5126069890149565	2.8993716414765283	2.910159383143994	2.811791409160843	2.6002000148386535	3.7284941300271317	4.110563579623114	3.736147636564129	1.273805613648404	0.5465353601496431	0.09429016391771006	2.1757875788168977	2.1528262154864883	0.7541053079464093	-0.24630795666366037	-0.5124137398826984	-0.3547527103704258	-2.9830301258537855	-3.153177629149845	-4.186692399612941	-4.064054008597487	-3.781770246298668	0.468	5.542263746314268	0.2870829530183928	0.18113103096890254	0.18862911063125504	0.3431569053814512	0.8018182956177745	0.7381899063457116	9.263557459232781E-4	0.7612611380919443	9.263557459232768E-4	0.7612611380919434	0.461395059093963	0.2139048765211317	0.15580651711865984	1.0943653489620462	2.2842923082670983	1.4745928421720444	0.01043730836777583	0.40162054086052135	0.5082185853488554	0.8062721783792869	0.21371661865509117	0.43677367285675817	0.8068417056852071	1.2099859096698047	0.4669826317519309	1.0	0.0	0.0	0.0	1.0	1.0	1.0	1.0	1.0	1.0	1.0	1.0	1.0	1.0	1.0	12.0	-55064.67154284243	0.0	0.0	80.0	-1249.0922664490279
117060000	-56741.34758206292	-1304.642741106904	-55436.704840956016	0.44872887744900986	2020.8909971499484	49.02517350867164	0.5412495872361119	-0.044294273742100154	1.9337076797276465	2.338038063888054	2.6061370367438794	3.3684800177012177	2.414816360833993	2.707178001418941	2.7032162584695416	2.7613394641012388	4.356435919872063	3.785366124776723	0.9551367048476427	0.41080870319223617	0.3609282937282201	1.6708331201290623	2.4786993140808242	0.6301579495897531	-0.6021262870520498	-0.5385067331753155	-0.1528666716873639	-2.679265153766687	-1.6471436281042573	-4.844006614822437	-6.394332796090255	-9.083256244650952	0.468	5.599498689941466	0.2944867672279771	0.17802965866843903	0.1893242008050418	0.3381593732985437	0.9066131790047839	0.7823977138321481	9.340826291160363E-4	0.8186918104680359	9.34082629116034E-4	0.8186918104680362	0.7238490511691331	4.07201859967727	0.09704322319513933	0.7421962529649415	2.4555897568476213	1.7733335878611187	0.02228078049056537	0.9183028896955311	0.6381123328174404	0.8807258717461287	0.22764377850983591	0.7048732975088582	0.11892553017500548	1.754926042376841	1.5152530438364342	1.0	0.0	0.0	0.0	1.0	1.0	1.0	1.0	1.0	1.0	0.0	1.0	1.0	1.0	1.0	11.0	-55059.0014869187	0.0	0.0	84.0	-1239.7191323220893
117070000	-56729.08461737744	-1297.2412229180982	-55431.84339445934	0.43662075056153593	2020.9031052768357	49.665212164685144	1.0922412486423296	3.096859939707037	2.7350806235231815	2.484747345387703	2.572584648242042	3.7772977020487555	2.723556840377408	2.7337564993728893	2.1518330539178314	3.4013758630669266	4.610882294496153	4.206487631919126	1.0106412879430742	0.5936249276411373	0.2189450126967763	1.8024118187439186	1.8869449626472075	0.6218085357879413	0.020889250719672722	-0.5100404123638191	-0.34684204379757044	-2.7924645889866606	-2.000910178676941	-3.7743615671126887	-3.9634542658634846	-2.6423791426798533	0.468	5.151261415045008	0.2908066615391978	0.1833931552927942	0.1943186967662962	0.3314814864017134	1.11470658372029	0.784389907272484	9.681993147783984E-4	0.8386646124860211	9.681993147783984E-4	0.8386646124860222	1.1629625254699532	0.10600848720510402	0.10439352743062465	0.09078709956369622	1.741423095762567	0.9877391145863778	0.3279939709211762	0.744915323438124	0.32233764450081914	0.5477478137003352	0.19322901024846242	0.06763078873593606	0.7718325933029829	1.3350720933335427	0.24024648162223836	1.0	1.0	1.0	1.0	1.0	1.0	1.0	1.0	1.0	1.0	1.0	0.0	1.0	1.0	1.0	14.0	-55057.34903057868	0.0	0.0	81.0	-1230.3763951022345
117080000	-56759.70467399359	-1319.970678229733	-55439.733995763854	0.44559614843294687	2020.8941298789643	49.57786007568951	0.9394898393607773	4.365527475875393	2.0100028385547466	2.503899528883969	2.9591961073615423	3.0577070532462747	2.9012477253235827	3.0187477246079593	2.2698579840163307	3.1677981321284414	3.8670099560797615	3.9941786097208425	0.8704389181099219	0.8601128971489868	-0.061416421556705014	1.199898641590528	1.708476165699278	0.5829113618737026	-0.3247960081676976	-0.10130631221914577	-0.3415214414886754	-2.50914030842722	-1.97685706215815	-3.7838614987890002	-2.934179061596103	-4.397741671685403	0.468	4.68720757242312	0.2908066615391978	0.1797252098354566	0.19004691964196638	0.33942120898338085	2.2964751311066753	0.8111226828448764	9.232331665632015E-4	0.7716045911384024	9.232331665632007E-4	0.7716045911384015	0.503995001301721	0.3589445174648086	0.019603467664040093	0.7423280817112757	2.366493084608787	1.1244622675563525	1.4627800899343468	0.5278693309096656	0.703909432194008	1.0955000828221417	0.4327938585269393	0.6723860139488187	1.0397404992444246	2.564443991067174	1.4507444522017172	1.0	1.0	1.0	0.0	1.0	1.0	0.0	1.0	1.0	1.0	1.0	0.0	1.0	1.0	1.0	12.0	-55078.56442432382	0.0	0.0	77.0	-1253.1498984433001
117090000	-56773.922291163435	-1353.0257899496212	-55420.896501213814	0.43640527429699344	2020.9033207531004	49.37473449461483	0.9827736833338557	4.330625117973955	2.863390630070662	2.814495232112899	2.532080443582223	3.5161996069791064	2.967731172465711	3.5598284822735895	2.3255563872617264	2.862789599255106	3.895552649829672	2.978560302549684	0.9989458463426203	0.7367879848228323	0.3099347377585867	1.0958640725948068	1.6995678877907903	0.25184928002033274	0.2038581142970517	-0.4016694352738101	-0.26478577002499665	-2.4073879668039098	-2.2535685503220013	-3.978937560015295	-4.915162202117298	-5.151491227332125	0.468	5.383348083106458	0.2915308089910771	0.1817627749607898	0.1901197447434134	0.33658667130472136	1.2156726946917427	0.8001385708509274	9.351922092618272E-4	0.8308285674263541	9.351922092618249E-4	0.8308285674263515	1.3904628833972115	0.2385511732303152	0.5975377905408976	0.4930423894342622	1.77770030090388	0.7546902430392514	0.12499686065273992	0.9994988418396556	0.544303247226204	0.7139075124707421	0.5331005541006532	0.2439894247024813	0.5145493912177445	1.8681766381827833	0.4781160904383854	1.0	1.0	1.0	0.0	1.0	1.0	1.0	1.0	1.0	1.0	1.0	1.0	1.0	1.0	1.0	14.0	-55069.936400951294	0.0	0.0	70.0	-1284.105895370895
117100000	-56775.861778783314	-1373.1663867243503	-55402.695392058966	0.4494129545054715	2020.8903130728918	49.453573382037604	0.7408572006983762	1.9962021166353863	1.8610549600711455	2.429786105219587	4.263789595671564	3.0514509266071803	2.446362809573773	2.936757981884016	3.0976566392488194	2.761226513009411	3.7959854721823394	3.773773325746153	0.842181658994895	0.8699995053600922	0.16643245982051108	1.2912006060003876	1.3960100133373807	0.5123864419864522	-0.05170359321781658	-0.32193119591116065	-0.4700070531709001	-2.8395408038864436	-2.2069928520569055	-4.300213446325641	-5.088474566659151	-5.25299366849416	0.468	5.396057832088907	0.2893456395034747	0.1826636717412458	0.19169770542734088	0.3362929833279403	0.7269213520498263	0.7497257301644349	9.208757571764486E-4	0.7117886983154604	9.208757571764474E-4	0.7117886983154604	1.2104267229271695	0.5001293453863986	0.7583712520996456	0.26781089663956803	2.048321886824148	1.7802277162794302	0.7902347076987148	0.8012112260259503	0.3816619686969553	0.6251691014434279	0.501372826418953	0.05603442190124485	2.386922983530068	2.4292243749763167	0.5810188589551808	1.0	1.0	1.0	0.0	1.0	1.0	1.0	1.0	1.0	1.0	0.0	1.0	1.0	1.0	1.0	13.0	-55042.06183544485	0.0	0.0	72.0	-1310.1209207234451
117110000	-56785.08050718589	-1361.187021681725	-55423.893485504166	0.44440938965833404	2020.895316637739	48.57678150862107	0.7256801473104058	2.282806200105081	1.5648050267979845	4.289147671170939	2.658344111876158	2.753802178447417	2.72717089655855	2.386555583346813	2.3504497094557744	2.80361361959004	3.2176748093350853	3.0134895406472784	0.9705742578433026	1.0884074447547463	0.12923949508737892	1.734186317859089	2.1608380964000378	0.48627013875028496	-0.5269571703851843	-0.20656528888726694	-0.21770264458119234	-2.5813764250437004	-2.3378623960197094	-4.397074300946826	-5.7654877600243	-5.758249380900693	0.468	5.833265910131008	0.2933725693364199	0.17829589869802534	0.1909615609222189	0.33736997104333755	0.7757597686213029	0.7420942974913396	9.474874640351584E-4	0.6700360912749078	9.474874640351594E-4	0.6700360912749076	1.6681311460088055	0.5297575407318589	0.9086720764154568	1.0586005632845417	2.8871337902810925	3.6856349404195687	1.4370559644956373	1.2767514446651311	2.4575635963992712	3.5645627538379427	1.2625001251186367	0.019016774823729193	2.3645819323688912	3.195509913476162	1.9328247052360017	1.0	1.0	1.0	1.0	1.0	1.0	1.0	1.0	1.0	1.0	1.0	0.0	1.0	1.0	1.0	14.0	-55056.00533335786	0.0	0.0	72.0	-1284.9302145866347
117120000	-56784.15721963398	-1330.185448353544	-55453.971771280434	0.4394535844732856	2020.900272442924	48.165512353012716	1.5513285263363348	2.1609510456219665	1.7721127091311335	2.6452237155633673	2.997351002085225	3.0287936930938724	2.025525962724039	2.3833998530620293	3.2268816957046327	2.4978639674445766	3.932251819459631	3.489015765466175	1.09179060216321	1.1356565054527858	0.5082174499823862	1.1802400466532745	2.2418997328209174	0.7220890160994072	-0.46856730951936754	-0.05778425583128666	-0.5370366843368073	-2.5844645277564675	-2.8729589376681273	-2.4662668102289165	-3.723527757912872	-2.7529640153460115	0.468	4.794507561490528	0.29468153560899435	0.1761095047786015	0.19224067738782147	0.3369682822245843	0.6557240642779583	0.7461099351219876	9.378732678944203E-4	0.8936627415431445	9.378732678944228E-4	0.8936627415431471	1.034187135719046	0.7196130412407348	0.03535390601573353	0.9379839366729001	0.929823716956492	1.190279122121685	0.22341510109882437	0.42558264450088634	0.5549580409469488	1.703745910234118	0.11558633814831393	0.015092436181517446	0.9078718614519429	1.367399262402148	0.7121328409201272	1.0	1.0	1.0	1.0	1.0	1.0	1.0	1.0	1.0	1.0	0.0	1.0	1.0	1.0	1.0	14.0	-55068.81940773369	0.0	0.0	78.0	-1260.4200190097117
117130000	-56734.30389174741	-1323.139179100386	-55411.16471264703	0.4365694551953996	2020.9031565722019	48.24949371452655	0.9865909890669827	1.4886235533845915	2.1780965843166538	3.5574077830253787	2.852248790410689	3.371830668554401	2.2168075452135665	2.390639987747417	3.0462338309253196	2.391827344609352	3.1508154214144164	4.133334260233811	1.1527668788948269	0.935641087190478	0.446711738369315	0.8782252991523462	2.203626785301425	0.169505853168852	-0.7565268644885452	-0.6449171791451478	-0.6577530175341026	-2.6776916146054908	-3.969452436087528	-3.660802781998238	-3.0848232456800426	-2.829166473807557	0.468	5.049728689041959	0.2906291966761021	0.18226904781533876	0.1933317269887978	0.33377002851976295	0.7181135606557386	0.7649200492678382	9.62125814026896E-4	0.8341195030741644	9.621258140268969E-4	0.8341195030741656	1.7143471567692967	1.0922099007484076	1.031010151907524	0.15823242388956757	1.4795490701598415	1.3636018808519221	1.8175184909346864	0.8282452333870348	0.47128827223062214	1.5070254652516042	0.4182449725930173	0.3283301843999936	0.3352129241660957	1.3980006242692002	0.5763545762065666	1.0	1.0	1.0	1.0	1.0	1.0	0.0	1.0	1.0	1.0	1.0	1.0	1.0	1.0	1.0	14.0	-55044.93945603354	0.0	0.0	74.0	-1252.8172151620838
117140000	-56758.13009972141	-1304.4078398804381	-55453.72225984097	0.43558745960231854	2020.904138567795	47.5934152030376	0.48338888709409783	1.5661443053038884	1.1888344350274926	2.3367129868855754	2.6369285600282906	3.0922134381080624	2.643308908831837	2.2084250676339043	3.2756753541382784	2.837979445973257	2.752136228067742	4.026750361035349	1.1407231477802409	0.8317814966884902	0.33442703213988567	0.7690580836597601	2.0394475084475725	0.47051050931873556	-0.7301054175596925	0.06715583935278402	-0.20477542013096017	-2.4583753372807164	-4.0581317484147705	-1.9160361152283514	0.03959899712340054	-0.14177083847995586	0.468	5.214279505961565	0.29056291435451326	0.18054512346050997	0.19163060561468598	0.33726135657029244	0.7743046724325424	0.7398143457546859	9.705977566350365E-4	0.6517907811675372	9.705977566350321E-4	0.6517907811675359	0.36661816436381034	0.6575116076613899	0.42654175154493945	0.16698121140730074	1.9612529080827885	1.8042513782200056	2.7001504954442637	0.8904840678354388	0.31166172707801476	0.5661561558276309	0.873383282451521	0.48218363925361807	1.2875314929842838	3.089376954719416	1.2342774494624213	1.0	1.0	1.0	1.0	1.0	1.0	0.0	1.0	1.0	1.0	0.0	1.0	1.0	1.0	1.0	13.0	-55082.55848575012	0.0	0.0	71.0	-1244.2475338821368
117150000	-56748.927023676646	-1316.8620311467648	-55432.06499252988	0.4384025889000114	2020.9013234384972	47.49053309454925	1.0184391030962872	1.0134654344420757	1.4079484489859515	2.745978570527123	2.403470997220123	3.5343561080289105	2.390935541808253	2.3199933912767805	3.0226142040741872	2.6017078036881007	3.1689556606433196	3.3286915226408933	1.3066842899132456	0.8755312929370122	0.4747288717861433	0.5430003768228711	2.2453296463374377	0.4111383843463867	-0.7391501282864026	-0.282320342575177	-0.7756763475001064	-2.4957596778743945	-3.6094626373469154	-4.605011586282866	-5.089597436175073	-5.340819180183903	0.468	5.407438751916454	0.2951189819660358	0.17950955352194337	0.1868049098680117	0.33856655464401075	1.4139938115680128	0.8130535539343312	9.822289859201419E-4	0.7474381760874079	9.82228985920143E-4	0.7474381760874089	0.48810640133012545	0.3548817041008022	0.29351773489407956	0.1963356247531553	0.9030115828685367	0.6209547455559887	0.7679357521490664	0.544565742395276	0.4459032332101565	0.8535337852102303	0.29394921078893665	0.3121248193958296	0.9941892374502703	0.7715341255082122	0.8597553165376505	1.0	1.0	1.0	0.0	1.0	1.0	0.0	1.0	1.0	1.0	1.0	1.0	1.0	1.0	1.0	13.0	-55070.67019201898	0.0	0.0	69.0	-1258.1986186797762
117160000	-56774.84653573508	-1349.917165978466	-55424.92936975661	0.4343901591473502	2020.90533586825	47.90572626360656	1.171255822980944	0.5802422030979928	1.6036555858721857	1.9731994605742988	2.000323873009912	3.2913316505361085	2.373530430263096	1.910587340679722	2.5432729497237085	2.7989638207569185	3.3435514571594096	2.9492907298380744	1.4125741540494148	0.9278409695674854	1.0977065316497487	0.7141518342837919	1.911374866166144	0.2667422862975699	-0.9214297642528531	-0.3398547617766924	-0.9655593155667708	-2.053135038802485	-3.8903493658283637	-4.2833104061792175	-5.816667330281394	-6.122463041277454	0.468	5.542102293986101	0.29207866946282107	0.1788336763397817	0.18996497468562693	0.339122679511772	1.791933125349761	0.8158060204705855	9.379274327905014E-4	0.5681747059436891	9.379274327904993E-4	0.5681747059436887	0.5256664499391565	0.44546379916611006	0.8343141321326927	0.2654558264626395	1.2444118504467148	0.7986788348680064	1.3017568981542107	1.237091484727638	0.3215551058948874	0.40213891122277207	0.87004979744525	0.42811619932982314	0.23491467862415652	1.929630134870978	1.2440570981753234	1.0	1.0	1.0	0.0	1.0	1.0	1.0	1.0	1.0	1.0	0.0	1.0	1.0	1.0	1.0	13.0	-55052.92490799336	0.0	0.0	74.0	-1295.3583138886784
117170000	-56758.30779822991	-1339.8527890455746	-55418.455009184334	0.4276469393863845	2020.9120790880108	47.84793447227291	0.4070101350464031	0.4141230123831936	2.0465813508680397	2.240418832849968	2.189545393970234	3.6870646379939958	2.259407615714302	2.3161180435561333	3.1355055643670955	2.940088255941312	4.0332046797902015	3.3211900068242395	1.146314196399006	0.8393950329881215	1.1561875379769286	0.8892224190936555	2.3514303973863173	0.21442206453258922	-0.5139423127202251	-0.7893564757747966	-0.8026514618115687	-2.5960575883285713	-4.000968004450349	-2.9564363149418242	-0.39924537123026127	-0.33445347047614504	0.468	5.105009728952232	0.2945321482974546	0.17804717996541805	0.1916074210356049	0.3358132507015241	1.12474126384273	0.7712529820521858	9.610089979731719E-4	0.7675877530035365	9.610089979731705E-4	0.7675877530035362	0.9057216310466185	0.7043064041409269	0.3714901403999711	0.48305805999729384	1.5156049969424423	2.4884509529545715	0.16666284416345115	1.2154894081572076	0.4979945565110252	0.5440940292170959	0.20929834239818615	0.7402279495942216	0.962834087447496	1.1573460974748204	0.7004791230548918	1.0	1.0	1.0	0.0	1.0	1.0	1.0	1.0	1.0	1.0	1.0	1.0	1.0	1.0	1.0	14.0	-55045.36808211811	0.0	0.0	75.0	-1274.9992910613237
117180000	-56746.95092709061	-1347.7372828814216	-55399.213644209194	0.45922679395540444	2020.880499233442	47.74420502508189	0.7498800422546436	2.7498287670188795	1.9241950610117724	2.743878838153022	2.769580042345871	2.4849978045485948	2.3481863821912876	1.8103235181209312	3.0185285800407367	3.005665275070413	3.933063640540535	3.0617367263824296	1.1258796066827057	1.0259599503103272	1.075553694598558	0.5817191533681006	1.6764511176989454	0.4448117315691337	-0.5175845700634709	-0.6008240409489118	-0.8995183564041451	-2.472821955698351	-3.4142075262898235	-4.827878514497864	-4.259606031215263	-6.371200773028753	0.468	5.157975287888452	0.291990368987923	0.17897114468945027	0.19463355981959857	0.3344049265030297	0.9533179302656323	0.7842608884607383	9.312007224689439E-4	0.8150416272188343	9.312007224689423E-4	0.8150416272188358	1.3112148969417856	0.3920535884101762	0.8411214688419223	0.28753073457139877	1.6132747014058717	2.015078357491728	0.5718133547153329	1.2585142888055745	1.2867920314698147	0.4876669854177629	0.2508129070430578	0.34740050265891437	0.793475951578154	1.5887011558802724	0.4184189914668769	1.0	1.0	1.0	0.0	1.0	1.0	0.0	1.0	1.0	1.0	1.0	1.0	1.0	1.0	1.0	13.0	-55027.992459045265	0.0	0.0	81.0	-1282.1471273958616
117190000	-56793.115365241705	-1358.8170152596192	-55434.298349982084	0.4289717733172578	2020.91075425408	47.21206200227834	0.9439193275009886	3.52173087940098	2.6520635152434924	2.148951994433996	2.4284966657036726	2.7936287881539252	2.474979221610784	2.033173307504677	2.527036918607405	2.725560201300246	4.492338907601334	3.5499463758502503	1.0505750217919707	1.49246821606362	0.835089397193689	0.7275972826482985	1.5478165471299656	0.3354283737640635	-0.06055755215508979	-0.5028250947198369	-1.0903715147890491	-3.3090793471911892	-4.104029036142457	-3.748672253400319	-1.852470200487145	-0.8255197605351947	0.468	5.084115099580245	0.2894251429857067	0.17861390915900316	0.19058387992952308	0.3413770679257686	1.4917738073177291	0.7943143261214143	9.371446038836372E-4	0.9981096953086762	9.371446038836386E-4	0.9981096953086768	0.4010169706201814	0.3594005594737084	0.42565645414884634	1.9371308349663534	1.1864340990606907	0.8719735530045019	0.7268321681688639	0.7253920332450111	0.5227174807472487	0.24109071134147703	0.17499106703447162	0.551899712085174	0.5152295861840642	1.082285172558142	0.2344660339872259	1.0	1.0	1.0	0.0	1.0	1.0	0.0	1.0	1.0	1.0	0.0	0.0	1.0	1.0	1.0	11.0	-55052.81307783278	0.0	0.0	81.0	-1291.8896385466267
117200000	-56810.91808019809	-1382.1335144941738	-55428.784565703914	0.4269238303205226	2020.9128021970769	47.1765858135236	2.2409685139211097	3.189566665068631	1.7920729479462625	2.0751529859393325	2.513631400351362	3.0713023726686575	2.4032830720042075	2.4054637008869415	2.6627564607166425	2.840648318589898	3.2176728618186976	3.3231891495554584	1.1388929316326717	1.2592958656003868	0.7208858304843525	0.9297855332452537	1.167366827916297	-0.06932974682893268	0.1705451220913542	-0.713592274380002	-1.2395639202340163	-3.1678077181142816	-3.87838126832104	-3.6359599852102185	-3.190651277646016	-2.7063597885626463	0.468	5.1361784229712875	0.28961982985109164	0.18095514037213212	0.19282910950771864	0.33659592026905916	1.6894585058796743	0.8268485219409065	9.786149192839223E-4	0.8485534625907237	9.786149192839216E-4	0.8485534625907217	1.0406805100736525	0.8192394952122064	0.9297221344331491	0.3975374566506399	1.8783734901340148	1.7292703789797341	1.1303394680130345	1.5045940213480873	0.7022015438283846	0.9183863800516963	0.3905518737876138	0.2465814581687805	0.5420895285326609	1.56017189964655	0.6390824261511484	1.0	1.0	1.0	1.0	1.0	1.0	0.0	1.0	1.0	1.0	1.0	1.0	1.0	1.0	1.0	14.0	-55052.143574336675	0.0	0.0	80.0	-1309.3087391856843
117210000	-56830.390533557475	-1385.8237082133567	-55444.56682534412	0.4510739497097372	2020.8886520776875	48.05095844074972	0.9225685822563492	3.229867258344126	1.4785138493736891	2.173644381446369	3.069096326131852	2.9378967255241424	2.202449082593928	2.123095672356717	2.3347955652576684	3.930290069456465	3.331397508246203	3.2206310260697006	1.401445047316034	1.3786596895349603	0.6337342711561157	0.671347763337693	0.7880652787932785	0.42943354647971543	-0.06166600987251061	-0.7312075941318821	-1.2627387312409957	-3.158677244887264	-1.9747804087905743	-1.6744892904068218	-4.1196325677007435	-3.275323325161121	0.468	5.29796697026766	0.29024529701107044	0.1811421763429745	0.19254983024242245	0.3360626964035342	1.1439200682993313	0.7957467280022288	9.914332279016937E-4	0.7800989260560248	9.914332279016961E-4	0.7800989260560255	0.8228982701010424	0.6299678967441305	0.8475361341402291	0.3888767045723229	1.8006967727269778	2.1340855141837953	2.474155928865054	1.7364002370747151	0.9452671549330899	0.9951415413015838	2.4672949666533164	0.42554396150935614	1.5479388758576231	2.426063111077317	1.5326379049165482	1.0	1.0	1.0	0.0	1.0	1.0	0.0	1.0	1.0	1.0	1.0	1.0	1.0	1.0	1.0	13.0	-55067.401520286825	0.0	0.0	79.0	-1313.3506378431289
117220000	-56810.31457780866	-1374.1241949405787	-55436.19038286808	0.44601058162577656	2020.8937154457715	47.40980053075328	1.143843332793015	2.082100693827012	2.296250702929655	1.6837320319807687	2.6415280173861206	2.837578464600811	2.778259450326215	2.5190640025114317	2.508233274539151	3.628432635503159	3.1662889599707236	3.0864654202970416	1.1477800944296022	1.325630307350495	0.5788832428204932	0.7877859414139857	0.9065585991013638	0.248229576717703	-0.4486031426566315	-0.24768316794743167	-1.0387916570399542	-2.9366941793068397	-2.294206377691995	-4.577581838361523	-3.655295748758758	-2.8021840853290954	0.468	5.155700319045494	0.28949421745599474	0.1818482960679008	0.1884747459424598	0.3401827405336462	0.9960045768764777	0.7926814362654423	9.933667103032267E-4	0.7795582870415739	9.933667103032267E-4	0.7795582870415744	0.5385648521541607	0.12295603884271597	0.3453654709363222	0.2876061744798208	1.2036439393648746	0.9818571174746707	0.11726987282339217	0.4952568226763338	0.29022711661182005	0.5465787230197985	0.8408604422377417	0.5538305574501671	0.5802323238120306	1.4105504531748947	0.39437300950470106	1.0	1.0	1.0	0.0	1.0	1.0	0.0	1.0	1.0	1.0	0.0	1.0	1.0	1.0	1.0	12.0	-55075.80826919949	0.0	0.0	76.0	-1317.2012850401843
117230000	-56790.49311460201	-1384.9321640358894	-55405.56095056612	0.43814472878535765	2020.901581298612	47.755194112752555	1.3279200152907769	3.5104115242935943	3.226533262325457	2.0746233528744344	2.647252373245969	3.1997608345871122	2.643383999028986	2.218894777812108	2.353042191391389	3.1577250400870334	3.321885514772798	2.6681811792375867	1.1746504809040592	1.0118792944639754	0.6751987281239337	0.8650457144978255	0.6775912828339421	0.054277112871328165	0.0734769187757682	-0.34616697146387265	-1.3132768823070122	-2.7725308985266808	-2.539650806690748	-3.3519579667468293	-2.486559097120444	-1.8768370627306927	0.468	5.740305315722985	0.2921860152421058	0.17609357052363878	0.19662236529969407	0.33509804893456285	0.6756030097551146	0.7680132658399059	9.363046573663472E-4	0.7379142123546818	9.363046573663472E-4	0.7379142123546811	0.4419902711234416	0.08551271301685456	0.0115185609332722	0.8544493135372834	0.6878605288070307	0.7992961896978225	0.7371563379829865	1.0102378727754129	0.11797111338200962	0.5347098242804194	0.04597129188113943	0.17414358455405893	0.3696449728492073	1.0839314453814752	0.37048825854430134	1.0	1.0	0.0	0.0	1.0	1.0	0.0	1.0	1.0	1.0	1.0	1.0	1.0	1.0	1.0	12.0	-55034.14238787531	0.0	0.0	77.0	-1331.4805357890543
117240000	-56847.750769720384	-1390.9306580004281	-55456.82011171996	0.43532568786565584	2020.9044003395318	47.935323800992926	1.8834470904393028	1.6646568041082588	1.8161882917696253	2.1402105467022	2.9438975948010504	3.3047430127130966	2.4211249126470507	2.617182153636734	2.3050300780151836	3.138433051984025	3.088972918528649	3.004565204699382	1.2330325869567387	0.9655016496455207	0.35641489309479557	0.49958868971147324	0.8798940217928349	0.19364932844473867	0.6075332335101542	0.14073810882616106	-1.131135307097628	-2.66078968320161	-2.3284798720420365	-3.9945103181171584	-4.145962883525592	-6.197965019079305	0.468	4.763436121051688	0.2933949898676199	0.1821736406414025	0.18988525303115142	0.3345461164598277	0.8892557219136018	0.7393799631355528	9.870425973887737E-4	0.877211033037607	9.870425973887724E-4	0.8772110330376072	0.5697006416101269	0.5098791910935166	0.18039773432365375	0.782643725427136	1.1661498896515934	0.8636176270468767	0.5349550038314987	0.6687396114190348	0.26763513197642863	0.25710225081252414	0.530331843241679	0.5796860728004172	0.7404984338377212	1.2130398504585844	0.7696274143443539	1.0	1.0	1.0	0.0	1.0	1.0	0.0	1.0	1.0	1.0	1.0	1.0	1.0	1.0	1.0	13.0	-55094.047538943036	0.0	0.0	77.0	-1325.316867159328
117250000	-56835.97335627462	-1394.057869667956	-55441.91548660666	0.4372314857887376	2020.9024945416086	47.90838774776558	1.5281158666099663	2.2018206128855016	2.56475443895958	2.3777996140100166	2.812623411953409	2.8744714911304756	2.7191914191382165	1.9694199625401025	2.5754104404206153	3.0718232662485514	3.322167944668409	2.662993792940813	1.416669882719229	1.0767681340581792	0.21265915898062718	0.7885617446435711	0.9956721409206152	-0.394811070903006	-0.037623398843019205	-0.4228223834741437	-0.6256340577973926	-2.2183117690051395	-2.305871902004606	-3.197038130005261	-2.593032452933758	-2.826843292686637	0.468	5.1599413499921	0.29255383410739777	0.18089770791480944	0.19002300657922336	0.33652545139857093	0.7877377229103671	0.7378503108143113	9.93496890107835E-4	0.8577604668787194	9.93496890107835E-4	0.8577604668787208	1.0319642005223058	1.3733832067282121	0.26353242047324665	0.9834563391017155	1.2773108128068296	1.6591139249476348	3.2814504699232896	2.1690353213882148	0.33007420277247923	1.9532285075696303	0.2702245521434838	0.6692960063371513	1.529308467730515	4.0804662953040935	0.8292708356722255	1.0	1.0	0.0	0.0	1.0	1.0	0.0	1.0	1.0	1.0	1.0	1.0	1.0	1.0	1.0	12.0	-55064.38585186024	0.0	0.0	78.0	-1320.0908692493663
117260000	-56826.99315500042	-1390.553359351216	-55436.4397956492	0.4300851030381259	2020.909640924359	48.26377346849216	1.0986394862426863	1.7358178449516886	2.95720474273934	2.2990300717764716	2.6986914621939087	3.2163580076100007	2.2915395255831568	2.231867166554757	3.070401794537998	3.421660677038619	3.320694070272953	2.62646177156383	1.302490850669085	1.0640301764415638	0.013575379178351499	1.1797206224939252	0.691126895482688	0.3146976472939981	0.25535449342022665	0.1614444754378212	-0.95509134483562	-1.8228979224860105	-3.357553841770837	-6.492314779818017	-6.779516427402769	-6.0053667965285795	0.468	4.9537973617479105	0.29090512391462714	0.17872775206733152	0.19179372412834653	0.33857339988969637	0.5665820755944049	0.6908993219859484	9.63567804449086E-4	0.7947551510344643	9.63567804449087E-4	0.794755151034465	0.8400600691535184	0.8577076258368589	0.1800809038778907	0.13247050215166625	2.441228188830829	1.7985987642580903	0.9068862352631328	1.1713381754082681	0.5414124422803013	0.9913114405372861	1.0534475401777683	0.20005915584062076	1.084304077574314	2.8405756336885193	0.8536675493098406	1.0	1.0	0.0	1.0	1.0	1.0	0.0	1.0	1.0	1.0	1.0	1.0	1.0	1.0	1.0	13.0	-55059.787912589854	0.0	0.0	80.0	-1323.5555873872418
117270000	-56834.285020368814	-1406.2229452053848	-55428.06207516343	0.4333162899116188	2020.9064097374858	48.34548568375346	2.3809827479545964	1.9158974419661772	2.468917864186294	2.4247831269800826	3.0539899230364287	3.1588964860707014	2.368789611814087	2.266348642329799	2.6829310941537377	2.848666064688255	3.873473233803688	2.5040698736138207	1.3481664783350316	1.1399894202017145	0.6437329084962854	1.1648206920193243	0.8562416650047503	0.22830454198444095	0.341111548138727	-0.3360309752267118	-1.1104787200211166	-2.0928329951253066	-3.4182487046394505	-4.092870340683325	-4.173171746493385	-4.926746555322567	0.468	5.181010891899699	0.2924278655900067	0.183522576532683	0.1907864305218135	0.33326312735549835	0.645243432199782	0.7729870733052017	8.752069464005919E-4	1.139521422573138	8.752069464005918E-4	1.1395214225731383	0.3419449083759276	0.8062327826372356	0.11500814676270604	1.6319741615858547	1.6843001810984153	1.7042584016024998	0.5206457103225062	1.643839420795574	0.28449922724428517	0.6702890406436551	0.3865397848653377	1.4277328918221666	0.7874301519970904	1.7271089044614676	1.4076712315934188	1.0	1.0	0.0	0.0	1.0	1.0	0.0	1.0	1.0	1.0	0.0	1.0	1.0	1.0	1.0	11.0	-55060.67285312124	0.0	0.0	83.0	-1326.8310842114836
117280000	-56864.52214809352	-1428.5260083257213	-55435.9961397678	0.4670085941475978	2020.8727174332498	49.743572124544976	2.713860885334287	2.6869706832144646	2.463250746662318	2.7390646212249425	3.179836120544716	3.369537918426074	2.7114049193106182	2.497916484069403	2.9653976622267604	3.028753432257445	3.288259310295172	2.6869923689469064	1.580725503024168	1.2262290056557301	0.7062409799235987	1.0503047895986168	0.8397165456400567	0.42737656276798414	0.2736953563299545	-0.42270428856294123	-0.8825882037832248	-2.756663333475979	-3.393960746030075	-3.414493167481898	-4.110637634364078	-3.7911093414597126	0.468	5.095088156749233	0.29078384273741337	0.181009135487975	0.19058537432859296	0.3376216474460202	1.031800809699107	0.7941818400469459	9.273859497262358E-4	0.8388983831132543	9.273859497262389E-4	0.838898383113255	1.7573588807080647	0.5392885394571266	0.6910990308230909	0.5053943598721592	1.9930473791173027	1.0921406161085752	0.5272274077664677	0.3762382029714821	3.1849506591832784	1.5103546493108975	0.7349672815774738	0.9966710979638883	1.8102415281141964	2.750879568297597	1.7922610771279095	1.0	1.0	0.0	0.0	1.0	1.0	0.0	1.0	0.0	1.0	0.0	1.0	1.0	1.0	1.0	10.0	-55053.25698082992	0.0	0.0	84.0	-1358.8174413398094
117290000	-56816.653295759614	-1386.3274193565935	-55430.32587640302	0.433943195948312	2020.905782831449	49.54934070870943	0.6328942777857328	2.815043393796844	2.082136900349664	2.594850270591229	2.6660473913038456	3.59464625417311	3.357185781227774	2.003073163270068	2.8350747551651434	3.401065714971608	3.071608200872524	2.927336605239521	1.3468643656854524	1.13721870999511	0.1290453836450064	1.3015983863148817	0.5472001875813713	0.3193245998948951	0.5360202999646353	-0.5439202757506565	-1.0015046015749227	-2.8271852547750043	-3.0730619156002437	-3.3864618064338217	-2.5097831259737973	-2.150956872822437	0.468	5.515124307966314	0.28580600599948897	0.1803641877220481	0.19258652592541953	0.341243280353045	0.5552504859896451	0.6867336849537025	9.527552920904958E-4	0.824039922887519	9.527552920904971E-4	0.824039922887518	1.4032328949558552	0.8811317789257066	0.8319147641697454	1.7009831770739028	1.6667558374266196	1.234717375617542	0.7353647404841808	1.3599281553397595	1.2385822532525776	0.5803265933863029	3.008969667899639	0.5910011550781278	0.6417962906421967	1.9693456523752595	0.24921205405758987	1.0	0.0	0.0	0.0	1.0	1.0	0.0	1.0	0.0	1.0	0.0	1.0	1.0	1.0	1.0	9.0	-55058.076057625396	0.0	0.0	81.0	-1323.966279184344
117300000	-56842.051273341036	-1407.8804666328365	-55434.1708067082	0.44355722393555913	2020.8961688034617	49.7221670849909	1.8874257576886995	2.874877742810742	2.2351040927890833	2.19750593516943	3.3971172795325995	3.0859191978192735	2.7533392776597685	2.5388638977979627	2.774312648925105	2.754201100673517	3.6541278023763066	3.527502323197239	1.5334022562118697	1.4605259421191097	0.1185851386685744	1.1505093441516328	0.4504344363458195	0.6017987974825919	0.6570643054176944	-0.2830153665760395	-0.8584565434358484	-2.2494587459775137	-3.1900702315069163	-4.13486081681884	-5.87479343822765	-6.591888417596616	0.468	5.190167179063058	0.2899020092755134	0.17933107422114802	0.19091184511496154	0.33985507138837867	0.5998169150232936	0.7264553419987976	9.527451709044316E-4	0.8140828547633819	9.527451709044321E-4	0.8140828547633833	0.3966687474341676	0.360873870201203	0.43943849046940264	0.9417927965956936	1.2397798818543693	0.6112959929564619	2.6540789723603257	0.5573391181834224	1.4193461659276299	1.4389000928682034	0.6822914682781058	0.5655978852687712	0.4344020603491826	3.0464024891369124	0.7209921348126979	1.0	1.0	1.0	0.0	1.0	1.0	0.0	1.0	0.0	1.0	1.0	1.0	1.0	1.0	1.0	12.0	-55060.720126998014	0.0	0.0	77.0	-1340.922318136337
117310000	-56877.747055021086	-1437.6384440158063	-55440.10861100528	0.4330838697341404	2020.906642157663	49.925226596552804	1.161668235170286	1.0067544712563843	2.56936913300319	3.694958089923582	3.494392313060698	3.51876735891851	3.2675297339104197	2.4327476901605727	2.7631505649480053	2.5698568214145703	2.985573660205835	3.12115044884212	1.4234735341717835	1.3270103952528904	0.4771327748967512	1.4874587928563496	1.320304119658031	0.5321512643545252	0.7781296243069589	-0.5134818554392202	-0.779486007313642	-1.7466171531861592	-3.725375833517852	-2.524190403106014	-2.9370141772004246	-4.163997501508184	0.468	4.898765103205591	0.29356617833354687	0.17792334744049929	0.19323160303017312	0.33527887119578237	0.716394507839447	0.7497407183198421	8.741214228012347E-4	0.8254369689497176	8.741214228012342E-4	0.8254369689497175	0.9355038990637611	0.8562500634852356	0.2558705963314733	1.053101502224924	1.8674880513694	0.8716008123584389	1.3743826882569545	0.4659289333054152	2.445509369678544	0.27200860533328286	1.3431749752236366	0.8579765951198638	1.2577404358632542	1.4056191434817633	0.4894289761902524	1.0	1.0	0.0	0.0	1.0	1.0	0.0	1.0	0.0	1.0	1.0	1.0	1.0	1.0	1.0	11.0	-55055.46907532982	0.0	0.0	83.0	-1372.3463568496024
117320000	-56853.15167455605	-1435.7387850897364	-55417.412889466315	0.4376684196543868	2020.902057607743	48.95921381000687	2.050181131114723	0.5590505823328067	1.1465327145955087	1.8433405215258578	3.581621533932389	3.261304000844826	2.679624086713916	2.5474604316757437	3.206617593431676	2.703748996275764	2.798596297854019	2.723364415142084	1.43409568214058	1.3481393036226634	0.5006430937990703	1.4210856116101032	1.0065020515306433	0.11942152940018678	-0.07133796258636785	-0.46483303748790405	-0.9559327801864572	-2.0021434928653306	-3.5979670579785368	-3.416731697149871	-4.137076675722093	-5.41891642341731	0.468	5.585883372014387	0.2905027630273504	0.18093101940915496	0.19081703981698322	0.3377491777465132	0.7035835409541378	0.7358867383286003	9.085397448304052E-4	0.9012057555267604	9.085397448304056E-4	0.9012057555267604	0.9109912262324397	1.0584291822786607	1.0471369337880687	4.425138720477033	1.3950051716983602	1.137077831824827	0.06685777223668603	0.6732415979015618	1.0105013569934336	0.856577815139701	0.4064629300400554	0.5124308913674722	0.22264198341370262	1.8408605102782174	0.8295845809617464	1.0	1.0	1.0	0.0	1.0	1.0	0.0	1.0	0.0	1.0	1.0	1.0	1.0	1.0	1.0	12.0	-55056.966454092806	0.0	0.0	81.0	-1363.798023259893
117330000	-56852.63716583132	-1403.2130507296251	-55449.4241151017	0.45074972571591587	2020.8889763016814	49.79847643540342	1.0734026461093604	0.19734042750456438	1.5091939141326736	3.0560491906730793	4.371924396117928	3.842217579704551	2.506257896562619	2.0326652501928026	3.472712765389122	2.5452797233234796	2.1308703819844093	3.1780940336656056	1.238985719046832	1.5753543303047668	0.22353196785256302	1.1914359040563345	1.299998329365355	-0.062370685940981316	0.4232342249398616	-0.046363170800084175	-0.842573760681104	-1.8808002283839067	-4.316352675670851	-3.825615814325686	-5.044048712956811	-4.138014832275839	0.468	5.3040379793568775	0.2870534559990148	0.18462654254648148	0.19213390600617303	0.33618609544833256	0.6913508459286671	0.7391688427615024	9.25308086973592E-4	0.6941563122252576	9.253080869735915E-4	0.6941563122252555	1.390037594636341	0.7205134205785548	1.8958465957472215	0.28339827113337734	1.544914178784781	0.9346867826124892	1.4748724548083056	0.8105097798932956	4.22741924718291	0.9025906158974952	0.6036057959488353	1.8430891495855872	0.4390481066582713	3.198506503811	0.9503401701146199	1.0	1.0	0.0	0.0	1.0	1.0	0.0	1.0	0.0	1.0	1.0	1.0	1.0	1.0	1.0	11.0	-55080.85340371417	0.0	0.0	81.0	-1339.1983584860668
117340000	-56823.23594697634	-1362.8254080162994	-55460.41053896004	0.42470046554484775	2020.9150255618524	49.891588572640295	0.778142182336781	1.967880356094056	1.2084455061652606	2.740214300879993	4.877178659747134	4.271914530358482	2.964756816608435	2.0863281156247324	3.24512977559227	2.467933506815793	2.8072518612642416	3.5166903076421505	1.3810024034086608	1.5252260722510798	0.32849542055701947	1.3511010855254184	1.791827947467686	-0.22346087679469745	0.5951237230226661	-0.36772602115965286	-0.8925006292801874	-2.1217472346514894	-4.622236738335889	-5.185876799311473	-3.569345564348439	-3.72926928228386	0.468	4.951286691887482	0.29384624014359584	0.18308641944080564	0.18932891766483045	0.33373842275076987	0.6071767717851587	0.7375457366032807	8.918787012573989E-4	0.8578656668374801	8.918787012573992E-4	0.8578656668374799	0.15946918728066783	0.28765626888882995	1.1630089207625136	1.4960219380770652	0.8609715752103545	1.1025181069152754	0.6082188694075257	0.9329591529709798	1.202271576175288	0.5598617845548366	2.515095907104265	0.6528788730391645	0.4649878392410736	1.9783939109884696	0.45177101357076455	1.0	1.0	0.0	0.0	1.0	1.0	0.0	1.0	0.0	1.0	0.0	1.0	1.0	1.0	1.0	10.0	-55078.57481978483	0.0	0.0	91.0	-1300.001736261867
117350000	-56834.5066812329	-1369.9928877883624	-55464.51379344454	0.42236063280722064	2020.9173653945902	49.44283996792944	0.3951055759036095	1.6498851340015332	1.5423961305213512	3.9487160669583514	5.1883890209155705	4.5668054701741205	2.762703441169764	2.1551850188178863	2.5445316938110296	2.523371772298839	3.051529730418662	3.164162625181745	1.1416477626866341	1.627585095512381	0.10658464056944286	1.3278624699874573	1.8680410092111597	0.07774654495550193	0.5880842681124697	-0.36391241073045544	-0.6514871002832126	-2.0038813956747017	-4.92918407660976	-5.803688603726631	-7.478988903510903	-10.967172843612364	0.468	5.0070197582350335	0.2908009303372325	0.18253834537837263	0.19437909333925318	0.3322816309451435	0.9029123970181405	0.7664670587925815	9.644490273873855E-4	0.8004787786587508	9.644490273873835E-4	0.8004787786587478	0.4003281695519177	0.6381009677293149	2.1126845292509784	0.05098280026665445	0.927494283730032	0.40647910136601	0.29489898429143335	2.5025508334790034	0.08914375068270365	0.6402980272359101	0.31280242156186383	0.7233267000268108	0.5932377309160486	1.8705562771945403	0.515742818733807	1.0	1.0	0.0	1.0	1.0	1.0	0.0	1.0	0.0	1.0	0.0	1.0	1.0	1.0	1.0	11.0	-55068.48123479172	0.0	0.0	84.0	-1310.6913001362109
117360000	-56781.224029623016	-1366.4833851812098	-55414.74064444181	0.43794689269016274	2020.901779134707	49.35392849852911	0.9781868087308536	0.5029070550622707	0.865661414678431	2.966036155318924	2.6581024403694014	3.8356295245466203	2.9668064858789602	2.497313356529396	2.378967487679647	2.8967045109611496	2.8718970878419676	4.339727280724925	0.969775248319364	1.8294529704812446	0.1977905833195087	1.1501184176929473	1.6375310549961914	0.2756072018328245	0.6135586150959431	-0.3396361525066444	-0.8618974620129971	-2.377782316512778	-3.9078082251655704	-3.505814858622799	-2.8792443586628043	-3.703534698046894	0.468	4.705241158368837	0.2928909128239485	0.18167603619138456	0.18986127208220246	0.33557177890246626	1.934588473067367	0.823300339728345	9.369648038717177E-4	0.9113949212284352	9.369648038717194E-4	0.911394921228434	1.1224483774241818	0.9277690893467656	0.2946613965389997	1.7370574365533693	2.788430408330082	1.330485390725397	0.65216560093226	0.909758315330631	2.6353102866401836	0.9518997935290677	0.7997728534569942	1.1165462511841122	1.0169208721653609	4.852199176040443	0.8338175049607632	1.0	1.0	1.0	0.0	1.0	1.0	0.0	1.0	0.0	1.0	0.0	1.0	1.0	1.0	1.0	11.0	-55041.96856080282	0.0	0.0	84.0	-1288.9380766064628
117370000	-56755.3479612512	-1354.9567379337605	-55400.39122331744	0.42022466917354206	2020.9195013582237	48.40511964079503	0.2674964259460242	-0.5922104137616385	1.1966788947244833	2.7457512044446237	2.922120819219506	2.8630794562336956	3.2185589216423254	2.530267154658683	1.7370482085653702	3.057724199238919	3.2340288989825536	3.9542439050841143	0.9629586954693197	1.3331452851729728	0.2551958318271214	0.9698548550829348	1.7597914722362211	0.2825071657127375	0.460728747229758	-0.14525427839985838	-0.711257419050227	-1.6085421152378336	-3.986824004124257	-5.6326524501221815	-1.2214331127065048	-0.26273565185645076	0.468	5.18932844363521	0.29462331037842504	0.17866684554119305	0.1922134730699156	0.3344963710104682	0.7106406206417494	0.7545617915172871	9.320269506123166E-4	0.8819720388069788	9.320269506123182E-4	0.8819720388069788	0.8659510411568301	0.3661633460312379	0.41274958675173007	1.5273173404386489	2.2073756494509063	0.8322535138459307	0.7456823815957052	1.4719096500702493	2.88695433164702	0.711462862255525	3.08166108405889	0.7194073239464667	0.44013323302593094	1.2198055403296137	0.5574130284317402	1.0	1.0	0.0	0.0	1.0	1.0	0.0	1.0	0.0	1.0	0.0	1.0	1.0	1.0	1.0	10.0	-55024.31963072656	0.0	0.0	85.0	-1289.3968851810514
117380000	-56807.22449082638	-1359.9997917599926	-55447.22469906639	0.4226857308120469	2020.9170402965854	49.3093128091288	0.2555187956037922	0.7385010031026402	0.9733650966280759	5.059745441307576	2.7854951583410026	4.240078744566712	2.75756389639689	2.994126304208691	2.2237143361907163	2.419266015597713	2.8832521869870216	4.417223728893308	1.271833517597162	1.4542448223555076	0.447392651887752	1.2492318828117566	1.2356558442742347	0.19324253225575933	0.804653733087936	0.19462401585261052	-0.7330628356769794	-2.1045163101678295	-4.7612535389610375	-5.7852608128271585	-7.410089403896421	-3.965564767325606	0.468	5.1033573260431355	0.29415689757226565	0.1836073380899169	0.18776463090013085	0.33447113343768853	1.1876405626095108	0.7673877264904302	9.820877064345415E-4	0.8928901272885285	9.820877064345424E-4	0.8928901272885322	0.591212084892595	0.875860851269189	0.1920499222049062	0.019394410381672236	1.0420689765604574	1.1149891039976405	0.6876424101414852	0.717264937305297	0.9888548812034932	1.0743892400075614	0.30930563927625343	0.5582334129838412	0.41749837520850336	1.668666134826518	0.36266092407290257	1.0	1.0	1.0	0.0	1.0	1.0	0.0	1.0	0.0	1.0	0.0	1.0	1.0	1.0	1.0	11.0	-55048.62990446177	0.0	0.0	88.0	-1297.4903869303657
117390000	-56744.54731899891	-1349.4712797446934	-55395.07603925422	0.41785198920472766	2020.9218740381925	49.117651487996994	0.6867425888866975	2.3835946890895965	1.7004380949883158	3.0869431724150003	3.059963137637199	3.7671910169449356	3.0210681671565998	2.8687806015916926	1.9923519235820655	2.7949346389564007	3.703573310129731	4.253693259849262	1.1185110454500202	1.3216296468070807	0.23888103147668385	1.008240891208917	1.684761387694968	0.047804727294426495	0.9614040054329054	0.04704260451220957	-1.3659990700758804	-2.4286967747656694	-5.050888078551264	-4.563305148806203	-5.6576432710769184	-3.4401621611910542	0.468	5.012363515876374	0.2888857305958898	0.17960123343700946	0.19246275786184172	0.33905027810526106	0.5488452376538341	0.7301377345088854	8.800490639311702E-4	0.8183918817389974	8.800490639311701E-4	0.8183918817389947	0.7796447530640107	0.7485378184128391	1.6759315070164242	0.4935331882994059	2.2958516000994678	0.7159395304579195	0.41163016400192504	1.3753038370289121	1.236586398329514	1.525303767231769	0.38013617130207816	2.091973392896869	1.1889931320200735	3.310337574829134	0.9769631535195491	1.0	1.0	1.0	0.0	1.0	1.0	0.0	1.0	0.0	1.0	1.0	1.0	1.0	1.0	1.0	12.0	-55029.11068602429	0.0	0.0	77.0	-1280.2494272346094
117400000	-56796.27059071301	-1389.036785804556	-55407.23380490845	0.4199148043120522	2020.9198112230852	49.12900429513709	0.6340128563245083	1.2883978225412869	1.1672941265690406	4.375514224432373	2.785996739656394	4.0567944197331895	3.0243554392857734	3.109042709036089	2.4196867850652857	2.7158118454318845	3.533323413885841	4.116175613813476	1.1483108726074023	1.355287249848183	0.2853122552973002	1.3085431960792324	1.5535818391343927	0.09297326715809173	0.6926435152878991	-0.28330904741844853	-1.3377133579539544	-2.0933389260144635	-5.3903127345410216	-6.272578528494746	-10.081771835050269	-10.937250105532419	0.468	4.967058862891544	0.29196450953012676	0.18001980147444285	0.19038003179574225	0.33763565719969013	0.6118745702363773	0.7324181527188182	9.195992969801393E-4	0.8444477454712576	9.195992969801362E-4	0.8444477454712574	1.2837462839186726	0.6746986013193187	1.5902442940218553	1.2955825651621895	2.1492247273534595	2.0037920436958707	0.38646791954423404	2.106392241484956	2.600090247263252	1.0064658014960832	1.0023923545262212	0.4918504713985099	0.5489078833831633	2.09190719366589	1.0278969806360707	1.0	1.0	1.0	0.0	1.0	1.0	0.0	1.0	0.0	1.0	1.0	1.0	1.0	1.0	1.0	12.0	-55036.51725426548	0.0	0.0	77.0	-1317.42340832183
117410000	-56833.13358370394	-1403.8513668619453	-55429.282216841995	0.41964364250792	2020.9200823848894	49.04681446063448	0.6923954652908565	1.2208471159398184	1.4126027224116922	3.649888670157778	3.2176706230086416	4.13324703839392	3.1476161988364026	2.6472638587983646	2.5856819903921417	2.845790601813011	4.0985825748352	3.193276028989909	1.6978755077748715	1.2244360013569384	0.23341792625188512	1.5507662443297936	1.190540571566849	0.5568976396876151	0.9513566978225276	-0.28071607710846647	-1.16800056184022	-2.8159471131648854	-3.6462665257728695	-4.21564011155595	-3.6096442089908702	-1.883972329278162	0.468	5.542116415524303	0.3000997751665259	0.17686879862200314	0.1899194457342723	0.3331119804772007	0.5790332425085607	0.7276425066830537	9.308415167730277E-4	0.813466153910317	9.30841516773026E-4	0.8134661539103152	0.8086937028787262	0.6183069277123313	1.0274001914696764	0.4753954416926306	1.1090078860804868	1.2552784660811536	0.18350872595255427	2.0849308407950873	0.8621902660093229	1.2008780848978227	0.5443695593900586	1.7428960063800547	1.6590748280484742	1.6793527307056022	1.6583265438074337	1.0	1.0	1.0	1.0	1.0	1.0	1.0	1.0	0.0	1.0	1.0	1.0	1.0	1.0	1.0	14.0	-55057.95328991039	0.0	0.0	76.0	-1332.0071228725346
117420000	-56832.33947656888	-1390.6414555172814	-55441.6980210516	0.4176093713309648	2020.9221166560665	48.27606945494307	0.6486826417111414	-0.13241977699416124	1.3923693986816597	3.1602682052184865	2.880813889591871	3.2798537925608717	2.770310572573507	1.9116157959868814	2.8236881286101063	2.797472032923896	3.065202972353873	3.2548587040661854	1.5281427993707972	1.118667793595545	0.1285270906901347	1.0395482350076857	1.1156587167190364	0.6971393568553454	0.8197663913205936	-0.08619529275001649	-1.014024233573334	-3.6633905496589474	-5.46822019698654	-5.895880302742996	-4.967522822734997	-6.1184993664457	0.468	4.972715605548523	0.28706723098562736	0.17788654089894074	0.19255112732851792	0.3424951007869161	1.0507853618135554	0.7810122859440988	9.841102479455634E-4	0.7758648122662981	9.841102479455606E-4	0.7758648122662953	0.4162456280118357	0.7370339845654124	0.4285573131212728	0.17548169033584854	2.0590044436408	3.4330954647190812	0.15566367533456432	1.62866795779434	3.190171701491756	1.1417420842365142	0.6519952419850257	0.9785200943581457	0.8031780410757119	2.2487422195515654	0.48701989863660167	1.0	1.0	1.0	1.0	1.0	1.0	0.0	1.0	0.0	1.0	1.0	1.0	1.0	1.0	1.0	13.0	-55067.98817358392	0.0	0.0	82.0	-1321.4691670793427
117430000	-56846.916748770156	-1389.7022210972352	-55457.21452767292	0.4162724947064338	2020.923453532691	48.12739636547328	0.7379299928022036	0.5299578751398024	1.2776749524165458	2.8492752229283025	2.320537108680815	2.679770376217454	2.692111603207591	1.811555523034549	2.9572041356922907	2.4718102456282462	2.9063392912589827	3.4256760507420867	1.5645404539079035	0.8859707463032569	0.5450081641775081	1.427515380826854	1.5021823165731707	0.6088460440343566	0.2371842179969221	0.82499458705324	-1.4583234319556395	-3.525185201530558	-5.767530083950361	-3.6137645151623703	-5.2604386907492175	-4.498091574386144	0.468	5.948546149131451	0.2902857350391898	0.18483939894987633	0.19115299036936406	0.3337218756415719	2.0043913315815294	0.8334047283647178	9.42623328947321E-4	0.9920906278751486	9.426233289473197E-4	0.9920906278751501	0.1848696849077802	0.41464423439804066	0.5434507981501047	0.16057839848092445	1.8014509041876918	0.9286873568306886	0.1917910823581312	1.3882913318504997	0.9381485249747883	1.6447602854629082	0.7502921439988959	1.9776226671192048	1.2682973994721571	1.858900411688061	0.9322858238177992	1.0	1.0	1.0	0.0	1.0	1.0	0.0	1.0	0.0	1.0	0.0	1.0	1.0	1.0	1.0	11.0	-55085.62632285624	0.0	0.0	82.0	-1316.1290705312133
117440000	-56786.844548376066	-1393.3167442377483	-55393.52780413832	0.42231177522969565	2020.9174142521676	49.170786235607025	0.47243471326871195	3.638890272758644	1.016601044672236	2.653116483692822	2.8925585194253216	2.8573663939014713	3.5938161930881245	2.042803194273001	2.7680829874781514	2.4166982443901137	4.42315421758234	3.0905060795246166	1.8250027184344293	0.8337695472546683	0.47199842820075744	1.0242081845896214	1.8782634731390029	0.9126811379248315	0.41673944147436776	0.11412192493903425	-0.9747376911052097	-3.648521972612725	-5.343708051099817	-4.665162799327798	-6.585080631174086	-9.48152244808404	0.468	4.998426449878532	0.2959598071457054	0.18048530418202446	0.18845571797415717	0.3350991706981151	1.3474637171625115	0.8021734920199304	9.201670768765676E-4	0.818445679973266	9.201670768765667E-4	0.8184456799732649	0.63791214109634	1.2009033591360276	0.5156360466427533	0.019543170226375927	2.1873457071760916	2.564777378630307	0.1475696798547427	1.4263573055943517	0.16806564013200256	1.1995549075142107	0.697703780262223	1.8058727350524255	1.4015882294143358	2.6285779219378975	1.0025156033500267	1.0	1.0	1.0	0.0	1.0	1.0	0.0	1.0	0.0	1.0	0.0	1.0	1.0	1.0	1.0	11.0	-55031.58200922778	0.0	0.0	76.0	-1326.7449701860328
117450000	-56799.13315361198	-1359.3216121190187	-55439.81154149296	0.42622396676180796	2020.9135020606354	48.92814715153239	0.9564804390500188	0.8698794811117381	1.5053378587587505	2.69660617646878	2.0219040296404907	2.6573794073628143	2.9315451856963177	1.9252692842088877	2.389664422681073	2.6649545071820606	4.326356933336361	3.278117118993869	1.5534818708679181	0.8982481682825759	0.463759833303381	1.384492289878759	1.7458045447958443	0.1460517526972373	0.38239608576194506	0.3287188305027374	-1.3880058411904932	-4.012721755965065	-4.472685229515547	-4.8358096191565	-4.457398455365524	-3.4494376412880756	0.468	4.788144558941419	0.2893470834703715	0.17875856043447444	0.19723099946810044	0.3346633566270557	0.5999881665705552	0.7544543265699752	9.633040009403335E-4	0.6747943764609583	9.633040009403313E-4	0.6747943764609575	0.5983549595383361	0.5665418522451189	0.5825594852214431	0.012708746482654753	1.1797240578692543	1.1282248222311215	0.5014185686534575	0.4652507148789842	0.23902201604533097	1.4287900054279956	0.5793801530654885	1.210039412165444	0.9018231384833226	1.2843603854801613	0.699919305102523	1.0	1.0	1.0	0.0	1.0	1.0	0.0	1.0	0.0	1.0	1.0	1.0	1.0	1.0	1.0	12.0	-55062.02015996158	0.0	0.0	80.0	-1304.8333821185877
117460000	-56787.484433811966	-1370.3111699631602	-55417.1732638488	0.4205425230238092	2020.9191835043734	49.369587547082176	0.35837715014567373	2.489879506514943	1.0903651659027573	2.268856179593536	2.8246899590053864	2.5049621933627138	2.596771734205271	1.9512698404792854	3.061506072213117	2.7495302818436786	4.363750129564492	3.408822008434969	1.6602445080179409	0.8840775022288113	0.728385565003815	1.2538684579945432	2.4773573733320866	0.39179769264079145	0.1465033615608916	0.12103625122838015	-0.9949077457444311	-3.6780482478151626	-5.426741426867854	-6.657036414156234	-5.871230359812918	-8.79375706482138	0.468	4.721390374146881	0.29488896484195337	0.18059242462850714	0.19280979860996778	0.3317088119195738	0.5083037729097706	0.7094842587865645	9.555661521399182E-4	0.8967464408429329	9.555661521399193E-4	0.8967464408429339	1.353335343745545	0.3726366336256029	0.30978072292087383	0.5097066861528987	1.2547068604024512	1.2974332637929604	0.6439183128008251	0.9831516119912989	0.9689317163504721	2.32207177227644	0.9048021612288485	0.6374599401908655	1.8270426031491986	1.3769202449656404	0.7513128988071123	1.0	1.0	1.0	0.0	1.0	1.0	0.0	1.0	0.0	1.0	0.0	1.0	1.0	1.0	1.0	11.0	-55053.735603997025	0.0	0.0	79.0	-1303.7907380428442
117470000	-56807.10661347615	-1377.8622737800104	-55429.24433969614	0.4204085727677254	2020.9193174546297	50.02059868790369	0.6795813293356351	0.1996861468002501	1.4652783387735155	3.1038907740466146	1.7284043117641223	3.5910642695258446	3.3532111715477106	2.078843136523132	2.848434743356553	2.7024127760163337	5.985043444902153	3.2997374779393462	1.9012001676389476	0.7890347607026673	0.5797221840646706	1.177008886038827	1.8859736151037065	0.5650897353525919	0.6315438937040219	0.15259526067652648	-0.9471399974378252	-3.7141074586087726	-5.5469241635194795	-5.7139356257408584	-3.634962920070123	-3.383219445669379	0.468	5.111733434068777	0.2941896089790818	0.17777005434644683	0.19347641872976512	0.3345639179447083	0.6570182592792495	0.746709710793963	9.26462012096673E-4	0.8012382398249664	9.26462012096673E-4	0.8012382398249659	0.9165782025327163	0.48879339146572426	0.5827612556483854	0.09472535060382847	1.2575982304438549	1.1822815566505183	1.0290991378151686	0.2731785997642708	0.05377574468793368	1.1536815965301754	0.5378680006711358	1.560859033859814	0.981074230916504	1.348705968062885	0.3682246721159277	1.0	1.0	1.0	1.0	1.0	1.0	0.0	1.0	0.0	1.0	0.0	1.0	1.0	1.0	1.0	12.0	-55053.14016445251	0.0	0.0	78.0	-1315.9233437738794
117480000	-56797.00194677922	-1365.0039782263586	-55431.99796855287	0.4163054920785864	2020.9234205353187	49.331029466184276	0.49849091359050246	2.203553632649195	0.6004320498315371	3.23165405359223	2.1502973121812152	3.0972765527734323	2.8609524744306047	2.4797487342019027	2.281519996734416	2.6644960177557855	4.5710688748787005	3.0413558353277113	1.8042608599856944	0.7210215516130202	0.8245109707642952	1.208575700695324	1.8629776349561036	0.16043403235716214	0.5941135526741166	0.2586718621401843	-1.3374082120410729	-3.9068647619132495	-6.014571548485714	-6.106271870229962	-5.123619218783294	-5.080800091017353	0.468	5.251737355651086	0.287419347876496	0.18063593315812349	0.19176870815360056	0.340176010811782	0.5053093794616887	0.7260977313123392	9.668937773438405E-4	0.9003593973287927	9.668937773438373E-4	0.9003593973287914	0.37643183787280365	0.4489307346367105	0.08763648287005939	0.020880842522849587	0.589752816274414	0.5344475970353043	2.405409253306222	0.34662074092076156	0.009687355430767791	0.7853411112327434	0.03229836776160549	0.6231937069516555	0.7806300655439462	0.6248969027590157	0.4533692327987237	1.0	1.0	1.0	0.0	1.0	1.0	0.0	1.0	0.0	1.0	1.0	1.0	1.0	1.0	1.0	12.0	-55057.089745307225	0.0	0.0	86.0	-1302.9472332677688
117490000	-56798.51725323872	-1359.6191756216626	-55438.89807761706	0.4226896448293727	2020.9170363825679	49.594324150017435	0.7319702860683048	0.6138546744058642	1.2413801809402178	2.8223652570027924	3.047222377739178	2.559685084749511	3.091157687529626	1.993482807801815	2.7485749582239234	2.310529975470025	3.963585955212409	3.1170895669667766	2.132491971846173	0.600984162082328	0.7579908032905118	1.0395255529060434	1.9692676481573932	0.5642089479261669	0.479538471911211	0.1475639707902041	-0.8728409058655622	-3.637626521545246	-3.7812951702499746	-5.2276591782488175	-6.597184863642973	-7.531707419102574	0.468	5.285531643968445	0.2913150624935958	0.18044542282780884	0.1906010898239236	0.3376384248546738	0.9417830242547149	0.7816815034546477	9.30546590768672E-4	0.7803535598766647	9.305465907686729E-4	0.780353559876664	0.47093762097717157	0.44618076310743654	0.8511891796255595	0.017421237797288283	0.7219605328056666	1.8557564683725525	2.4695809469091885	0.6143824822324995	3.0169753786921434	1.1794919564167536	0.468210397849805	0.46363665581903496	1.1614112537220571	1.387787539214321	0.9123749423915264	1.0	1.0	0.0	0.0	1.0	1.0	0.0	1.0	0.0	1.0	0.0	1.0	1.0	1.0	1.0	10.0	-55059.47251443366	0.0	0.0	83.0	-1298.6380073172415
117500000	-56796.78733937618	-1350.1953563155244	-55446.59198306065	0.42606561499222295	2020.913660412405	49.265559091255696	0.2702259681045736	3.0690009649106873	0.7338109607136741	4.961621666422936	2.5466370304976578	2.8121392333863064	3.4141716279636856	1.6711951617026393	2.9556912184267303	2.51620147971782	4.489834773623595	3.4699926809846477	1.9588504286751263	0.4422510613677685	0.8597655583751882	0.8453771743651304	2.1802169521180477	1.0685090597472136	0.30070178780874746	-0.07259570675979218	-0.8047619656992061	-4.112092050737569	-4.030291373220831	-5.217678468712308	-3.8642605616850987	-3.588420722224662	0.468	4.980976226928572	0.29678298750128707	0.1763299520794048	0.19004903614878427	0.33683802427052584	0.7114740465764895	0.7523405589735783	9.162790986943686E-4	0.5407283517602072	9.162790986943676E-4	0.5407283517602067	0.7570148398210493	0.7731459421119722	0.3656595553654287	0.4160620749426763	1.9523572268483484	1.231336495302486	0.009582800788552209	0.932118115460246	0.32821709255033216	0.39077770886919383	0.32662182411166973	0.23244830833814362	1.7749080904919536	1.2215509373695927	1.2798384651871908	1.0	1.0	1.0	1.0	1.0	1.0	0.0	1.0	1.0	1.0	1.0	1.0	1.0	1.0	1.0	14.0	-55068.78905967931	0.0	0.0	77.0	-1297.561412802381
117510000	-56762.010024128125	-1331.2442226557168	-55430.76580147241	0.4373558436977638	2020.9023701836995	49.127325956444764	0.5737865875134196	1.88254922669815	1.3369094295852975	4.070910622327915	2.919319744095433	2.985421137984128	2.380753664492631	1.3309885841346139	2.573774532675769	2.794532187358112	3.8567153299031687	4.349212521488048	2.333766030235082	0.5283859276720883	0.722614593921128	1.01004242759456	1.4340264170027794	0.7119624441381883	0.04143112744323197	-0.4593720866884105	-0.8544352645766263	-3.7999003047328412	-4.349287631371939	-3.011255675753017	-3.879620052881201	-5.939097266610033	0.468	4.94561004393059	0.29136380182338417	0.1786409997215784	0.19126996084152598	0.3387252376135133	0.972179134481134	0.7809797974856811	9.017515363875264E-4	0.8334930704063541	9.01751536387528E-4	0.8334930704063561	0.4869634091665824	0.10819637120845833	0.4112543212130634	0.631171359662554	1.6082682101746033	2.082291900552207	1.4551310241925501	0.4535260929762022	0.38923165717718994	0.8654344100560851	0.22061370951291384	0.7097537737782589	1.853211642485912	0.8285177091648039	0.8397329602510105	1.0	1.0	1.0	0.0	1.0	1.0	0.0	1.0	0.0	1.0	1.0	1.0	1.0	1.0	1.0	12.0	-55071.31447844087	0.0	0.0	78.0	-1266.878463223224
117520000	-56762.624136232	-1344.8378223499558	-55417.78631388205	0.4208513890576905	2020.9188746383397	49.70759990564802	0.6220990934709909	0.5466948749172685	0.822394828557099	3.8001365274959933	3.11358823320263	3.8672081692842095	2.838176767068904	1.7020493249920596	2.8488726240255926	2.512113363135839	3.886106521653586	3.26441175721384	2.1926222624518483	0.38785545265319227	1.1014320958898909	1.2219962934380943	1.9987573959111977	0.6666721962559496	0.3161086474621493	-0.41364258378024027	-0.38200715982698163	-3.2113370227586375	-5.390093965634413	-5.640344977246616	-5.670727365318279	-5.487718578648548	0.468	4.869359133815777	0.2906986663842237	0.17986254499933493	0.19446492776670643	0.33497386084973674	0.6690641320567571	0.7215892817415581	9.379421880554132E-4	0.9771803717189593	9.379421880554126E-4	0.9771803717189577	0.6269738843702988	0.33060092008682057	0.629597569181341	0.1388616629497196	0.7315284231317742	1.2279709926573295	0.07813000576254288	1.0887196815599127	0.547667042073189	0.8433103452357197	0.22760377920476335	0.543910179690434	1.3829524467224588	1.7273556822386231	0.7644465284483292	1.0	1.0	1.0	1.0	1.0	1.0	0.0	1.0	1.0	1.0	1.0	1.0	1.0	1.0	1.0	14.0	-55061.26674879456	0.0	0.0	76.0	-1270.3632165178542
117530000	-56774.46178223482	-1343.8874138789442	-55430.574368355876	0.4228797861247078	2020.9168462412727	49.607432147820624	0.9874091863174047	1.430354941402743	1.6571667688778489	3.1395834075947135	3.133820122568507	3.0767148967002935	2.96054619138871	2.065804355195266	2.0173797320097773	2.1751052831545046	4.1153453020345685	3.081065795415951	2.706706582189057	0.5249040050871356	0.8684581591462597	1.5360761305674355	1.6643669651921817	0.5402270600542275	0.735611006050054	-1.1195162534971939	-0.7592291457640072	-3.5819635824276457	-4.994352242571974	-5.487282602829318	-5.357563984010037	-4.924935573865768	0.468	5.252893170615636	0.2934420917497773	0.1806564303344397	0.19036480767153846	0.3355366702442464	0.6483507134758235	0.720707826897883	9.017380515373584E-4	0.9910915261207837	9.017380515373588E-4	0.9910915261207847	0.6791367282138595	0.19322724992753001	0.49678744421149384	1.1627628890277204	1.465142042509812	2.1159891966841107	0.8820964370648169	0.6286384329200423	0.2726953053908722	0.4780455170464707	0.28305715684813554	0.456611123538068	0.7283978306896575	1.942568649699787	0.35583513684339113	1.0	0.0	0.0	0.0	1.0	1.0	0.0	1.0	0.0	1.0	1.0	1.0	1.0	1.0	1.0	10.0	-55072.72989239138	0.0	0.0	84.0	-1276.515137787928
117540000	-56768.6816935091	-1314.0648678583623	-55454.61682565074	0.4316357737771135	2020.9080902536202	49.19776819450188	0.2681058052100624	1.0323217228177417	1.4649700269673536	3.9549916197712496	2.8655110539122544	2.8135511243925206	4.160071908613236	1.645785706525865	2.5437566625536534	2.7549844688470935	3.5424413753976833	3.140066255349865	2.4223185809593093	0.5031145348923196	1.026406501241992	1.4687998809761205	1.50654525670756	0.4641439467764804	0.31582902548646935	-0.9021651845172053	-0.6009007593241509	-3.514493149909864	-5.556346599063232	-5.225202670432414	-2.860070641109142	-4.335838752800195	0.468	5.4497672989180606	0.2924014073596006	0.17748506748972875	0.18919742681136842	0.3409160983393041	0.9029323765267134	0.7786109291964186	9.263508215509977E-4	0.7731323378287716	9.263508215509964E-4	0.7731323378287711	0.798226263383337	0.35085040423893893	0.5348947092738925	1.3567244882169867	0.6203454877450602	1.785825330474429	0.08033027686611818	1.1550230215893484	0.5691822637665968	0.7540489423859811	0.6371214402954407	0.3762884458292762	1.024988477602537	1.5500707107481153	0.37690646232244407	1.0	1.0	1.0	0.0	1.0	1.0	0.0	1.0	1.0	1.0	0.0	1.0	1.0	1.0	1.0	12.0	-55094.016860676806	0.0	0.0	75.0	-1254.3824279361265
117550000	-56722.152850580605	-1300.633501849623	-55421.51934873098	0.4171796387667708	2020.9225463886305	49.03988822830036	0.2760917330263013	2.3856272728021475	1.9875107267283432	5.603875169757177	3.419065676540018	2.6322959105966763	4.300380234434473	1.900161478491079	1.9356747072827472	2.926906492777351	3.378207178076141	3.542539782814304	2.558888674234903	0.6227875362146793	0.5645919027516442	1.6864803881056996	1.3052257116130819	0.4601549391358274	0.7488209397330643	-1.133401247793558	-0.5860688165735581	-3.526838177086609	-5.317210370761215	-5.273530444304162	-4.534237519735994	-2.908890183213762	0.468	5.13858869679843	0.28892175918430285	0.18146028119307253	0.1920858424053364	0.3375321172172901	0.8683848402581993	0.7608837984414856	9.328112590067924E-4	0.8069461123325607	9.328112590067912E-4	0.8069461123325602	1.248971591406453	0.2595079520930713	1.7277548627952068	0.043600745572568406	0.8965978836271216	2.4032334466232497	1.1521713750724512	0.8974407893619242	0.7457965607705183	0.5202851131257712	0.4621886940588478	1.0550503656300874	1.194957585123414	1.6540860240160333	0.876379363533431	1.0	1.0	1.0	0.0	1.0	1.0	0.0	1.0	1.0	1.0	1.0	1.0	1.0	1.0	1.0	13.0	-55056.39449812832	0.0	0.0	73.0	-1233.9023663242576
117560000	-56731.23033786422	-1284.3449446775924	-55446.885393186625	0.4284204958158137	2020.9113055315815	49.12709845926873	0.20656082891312838	5.435158415870885	1.4292085175203733	4.274810669531443	4.973576219776601	2.455199172525629	3.8531308255168137	1.6381462439121863	2.313454878126025	2.617259256116654	3.4917740238970234	3.725639257467594	3.4293365697519014	0.4870513573564088	0.5547580231002452	2.1803719858652086	1.0877839608859252	0.4848724025670824	0.6351397825720437	-0.6625327712951676	-0.5150826791729979	-3.46781548764514	-3.2794969777113234	-0.2653196911801228	-2.258823540841576	-1.3379697741282834	0.468	4.816310805979265	0.29207576839426785	0.1794845508145581	0.18919342433061223	0.33924625646056367	0.8238268092049121	0.7650337962176542	9.738670511306793E-4	0.7589648860814594	9.738670511306794E-4	0.7589648860814592	0.3959707000381345	0.5406125038898573	0.9986148229030587	0.3728440747320176	1.2360383886636863	0.8629131349982407	0.08895706531436473	1.123195182642341	0.6749229830232185	0.772020047404056	1.2293759559590678	0.40100729495914406	1.0026439225014179	1.7156318467863194	0.7497296047534723	1.0	1.0	1.0	1.0	1.0	1.0	0.0	1.0	1.0	1.0	1.0	1.0	1.0	1.0	1.0	14.0	-55091.093023517904	0.0	0.0	70.0	-1220.8108178267664
117570000	-56737.66979386302	-1277.9133956190185	-55459.756398244	0.41900408488694774	2020.9207219425105	49.6545940282139	0.29503277135065936	3.600434837712868	1.8698282023758028	4.289645940482368	4.61178876987619	2.9004007294699568	4.288931816197203	1.5562963126743212	2.7689898119381655	3.3607897306293455	3.434601107494974	2.659132410378187	3.122130180651819	0.7234453081858673	0.6374421169512596	1.7720290959261327	1.4308058625415379	0.588833197739613	0.6772137920634633	-1.3543214838258635	0.4922256517761888	-3.2695228830817427	-5.992213784534174	-7.077387869972057	-7.550173056181664	-6.30944315385025	0.468	5.114885204931887	0.29165130462124367	0.1786713422409625	0.1888744001020664	0.3408029530357293	0.6873451576986295	0.7680513848275873	9.255862960153631E-4	0.6393952771519751	9.25586296015365E-4	0.6393952771519767	0.7874077032930025	1.1026437648209821	1.516110843687514	0.2508054487867137	3.8033482780948997	1.6086090622099698	0.5974402204430489	0.8389841962460294	0.5515089804226131	0.6556431126344057	0.7820152511694632	1.8262632296896846	0.973043313104658	2.5176724180575243	2.182701073809455	1.0	1.0	1.0	0.0	1.0	1.0	1.0	1.0	1.0	1.0	1.0	1.0	1.0	1.0	1.0	14.0	-55084.471714896434	0.0	0.0	73.0	-1212.010852212677
117580000	-56746.448684849456	-1277.3255611915101	-55469.12312365795	0.41903239217123184	2020.9206936352261	49.429469299656006	0.358480462541058	3.192751862202808	1.541222239712976	2.019859370465832	3.946012350732313	3.271048530048809	4.014663264512799	1.4669722500292268	2.728353579833402	2.7898750299922255	4.371991917447835	2.6967585308264863	3.279376776876195	0.550126103763336	0.37829751794029576	1.6240977095850437	1.8204130440066082	0.4438152517482624	0.6998291499485887	-1.2177993772229183	-0.5139654684509942	-3.064543255629586	-5.904339455189556	-6.128095903177449	-5.957684190562286	-5.783767919681319	0.468	5.263611945499743	0.2937192277481159	0.17826310751790506	0.1910060325245285	0.3370116322094524	0.8945023729036412	0.7675468874198635	9.443845042263775E-4	0.790697593771363	9.443845042263759E-4	0.7906975937713631	1.089312169458201	1.2426600931285627	0.4962873867703664	0.2360798172819682	1.6337385860853624	0.7973461227718841	0.1884002891260715	0.28900642000254934	0.8642158661634659	0.6701990759891451	0.5381594500164687	1.260150787230795	2.2088076548348203	1.343353274615733	0.6979219634688474	1.0	0.0	1.0	0.0	1.0	1.0	0.0	1.0	0.0	1.0	1.0	1.0	1.0	1.0	1.0	11.0	-55083.94121049626	0.0	0.0	84.0	-1217.0908803207826
117590000	-56742.23486867788	-1282.432991108448	-55459.80187756943	0.4180994023100073	2020.9216266250874	49.25404575852016	0.2890529438005501	2.5773638210195697	1.6578799944543037	3.6590720153625567	3.4704882686721503	2.8228006727889596	3.3910979244611426	1.8542224137538605	3.4466717997835663	3.334873846909888	3.413154251957725	2.4568952636922994	2.9671278219760615	0.6948112128331667	0.47749843473073417	1.64948621845031	1.6934514257885607	0.13710861928883303	0.8525557297472008	-1.1212810469391918	0.6170340811404937	-3.622954932581888	-6.314096619292422	-7.184754261221999	-7.080718015031014	-7.46384000935392	0.468	4.943257086492107	0.2932983702813825	0.17907350660015411	0.19272171468780513	0.3349064084306601	0.8293172034135018	0.7942093824989602	8.944328349981306E-4	0.6864181872127184	8.944328349981301E-4	0.6864181872127193	0.8201034114774671	0.24635914412369717	0.4155723839078803	0.5370180710981364	2.3228295713391884	1.2722965714074603	0.23301107943063584	0.9095752646995663	0.36213414891128326	0.48283469992520756	0.33499638197706644	0.6160481133403849	1.5768336528056983	1.6260704080336874	0.5250960395368575	1.0	1.0	1.0	0.0	1.0	1.0	1.0	1.0	1.0	1.0	1.0	1.0	1.0	1.0	1.0	14.0	-55083.824269401	0.0	0.0	79.0	-1221.928458192071
117600000	-56762.52124044939	-1281.7519786983476	-55480.76926175104	0.4213298255916552	2020.9183962018058	49.12954601085102	0.49344828469910074	2.0120723747779676	1.2928337744947986	4.4082329554000115	3.0331251351831017	2.7419393181956346	3.9395132211476573	1.4849595559495876	3.401521619584593	3.6666752796460194	2.8367723617811587	2.5183471521464655	2.899021274348468	0.7814510714877986	0.44232844065103755	1.3043242752126412	1.3727575718128515	0.516285326959179	0.6285856972375342	-1.3679544999156248	-0.21459784612995708	-2.64280713447351	-4.603578343768071	-4.890766795823213	-3.856534399015212	-5.362392459083637	0.468	5.179229895374018	0.29231699787591436	0.17532490059815808	0.19440755292516215	0.33795054860076723	0.8570312898414545	0.776281507739393	9.281171511544049E-4	0.7110131721947742	9.281171511544056E-4	0.7110131721947736	1.2690427191308382	0.2904890586389485	0.5285018877944201	0.4060621284209331	2.6014931722837806	1.8099599132930742	0.10382184783659035	1.1095970484446258	1.3564644160339647	0.128446091004647	0.19188791008048622	1.8523500352339062	0.6651269546701012	3.6478603601021637	0.864271608025979	1.0	1.0	1.0	1.0	1.0	1.0	0.0	0.0	1.0	1.0	1.0	1.0	1.0	1.0	1.0	13.0	-55076.821890736406	0.0	0.0	86.0	-1217.4697566662312
117610000	-56754.537721830915	-1294.9222183673592	-55459.61550346355	0.4193559627788277	2020.9203700646185	49.49207957706914	0.3719355843657329	3.2861873482600017	1.531049812579254	5.3303699726648635	2.915362692661194	6.591379481930282	4.451455394231749	1.4568999089053505	3.1187910828732712	3.59590887191163	2.3458148951447377	2.5987834329635504	2.9157290175111323	0.567206654207801	0.574205984940826	1.5781992475934565	1.6526344721215167	0.26259898903716417	0.5124776918173541	-1.1711946653526781	0.48321176416436157	-2.8194468589685666	-5.076443276583364	-6.222162375131342	-8.436379637640218	-7.527002708770352	0.468	4.939213215058748	0.2893671586876144	0.1786779447817234	0.1942493330746745	0.33770556345598945	1.3937324288747697	0.8101521090577872	9.623385182503357E-4	0.8058544593936694	9.623385182503351E-4	0.8058544593936692	0.5200711583220949	0.9038668685124686	0.7207166402807055	0.3031442112778666	1.399452953144101	1.4738076873521133	2.987826000517641	0.47348760901548076	0.3003523218926937	0.441014174096895	0.4560744351363252	0.19305883335196514	0.444011002035743	1.2235943377665475	0.43490498107462694	1.0	0.0	1.0	0.0	1.0	1.0	0.0	0.0	1.0	1.0	1.0	1.0	1.0	1.0	1.0	11.0	-55076.20327996815	0.0	0.0	85.0	-1234.2132178655825
117620000	-56759.593946641144	-1295.4619940441505	-55464.131952596996	0.41643664118992396	2020.9232893862074	49.084529931464274	0.2507145115350596	3.1627960765748013	1.7276903876170806	3.000957826081524	2.284678466175028	5.779965055892043	4.765590340729758	1.335681681733405	3.4852347738152423	3.87375015845255	2.7159467778566264	2.721335880199566	2.7449930234865274	0.616131287703844	0.7720377397024402	1.7402625930740567	1.562092113462427	-0.011856539748138939	0.6215108471487655	-1.0671813424041796	-0.0676195331804009	-2.6697527443228326	-5.4120306968376735	-1.9740370311570898	-0.681779607822282	1.1656989489624365	0.468	5.369660506403322	0.28960917887662957	0.17703058535433644	0.19445115780456157	0.3389090779644743	1.2065462467259498	0.7748374757869817	9.061582647122141E-4	0.9675193672322979	9.061582647122137E-4	0.9675193672322949	0.7194190402916912	1.1565115364206726	1.634761588853659	0.42799756298490654	1.3654069040833623	1.7581092123870141	0.4310434697073852	0.5677837665311803	0.9894537711051123	1.034778871495497	0.5872674985442429	1.0692318486535726	1.1865924770982808	3.254320403914528	1.4446946767388575	1.0	1.0	1.0	1.0	1.0	1.0	0.0	0.0	1.0	1.0	1.0	1.0	1.0	1.0	1.0	13.0	-55091.83158479055	0.0	0.0	81.0	-1217.5910307533022
117630000	-56813.88838829089	-1345.3165160133024	-55468.57187227759	0.41664044959720314	2020.9230855778	49.26522027730773	0.24736390475370626	6.150181206006533	1.0288924127228591	3.030935879889035	2.267731698092682	4.847147684264329	3.545981734774829	1.4810513715995972	3.7736115717680616	4.2615136839069345	2.5096705984432908	2.80023058933374	3.0347510427866187	0.6864138224614142	0.6422371395127966	1.5094873748258368	1.4853641869530914	0.2760486665182572	0.5289361113168973	-1.0749116120289623	-0.11185910299155202	-2.923113421777632	-4.632161344838218	-6.698317007137304	-7.3851774761229	-6.177322726734897	0.468	5.706382028735952	0.29889425004798964	0.17449994998507132	0.1907697269499622	0.33583607301697865	1.047277482790199	0.7607905654350391	9.556540993640978E-4	0.9423052101996098	9.55654099364097E-4	0.9423052101996088	1.5732491459083855	1.486883358799295	0.9440025242193458	0.10324675208213147	1.6412323472523973	1.5562532656639922	0.18668695403145413	0.44070458508657767	1.3527540873896384	1.427060428063279	0.9000720295701455	0.9064373871524823	0.9761735012757573	1.0207746938089624	1.3845008576701716	1.0	1.0	1.0	1.0	1.0	1.0	0.0	1.0	1.0	1.0	1.0	1.0	1.0	1.0	1.0	14.0	-55090.836005654695	0.0	0.0	77.0	-1267.9350345265211
117640000	-56756.36328448929	-1292.6689854340534	-55463.69429905524	0.4280195396100215	2020.9117064877873	49.1802563850332	0.6348356226247627	3.21674463058965	0.9763189566103685	2.811674212484412	2.6795220204902233	3.5465185177912844	3.96522125247332	1.593296657677474	3.4512531742860046	3.50378702624475	2.4836240514553647	3.379373562314157	2.9257280127058127	0.7078451124453098	0.3431124543971103	1.065424741392095	1.8252516782685035	4.650044878602988E-4	0.7091382170441884	-0.9639510875527956	-0.7957331470933743	-3.221486048006204	-4.280952167881571	-5.663700936024565	-4.71049768635682	-3.654291147601068	0.468	5.1784807392795855	0.2946872476928224	0.17777816079248293	0.18954666653578922	0.33798792497890723	0.8870453700647781	0.7604891940818685	9.350335472928415E-4	0.6629760798186293	9.350335472928404E-4	0.6629760798186292	1.0600493658153856	0.8133505742348848	1.7920243919505219	0.5320439113018269	2.6669507627663314	2.3257431718194437	2.0959889273795027	0.9196399707486361	0.8723820270803968	1.1901817582796812	0.9930655147313839	0.5945611288262052	0.7217709584247943	1.194953304331851	0.6457820170847448	1.0	1.0	1.0	1.0	1.0	1.0	0.0	1.0	1.0	1.0	0.0	1.0	1.0	1.0	1.0	13.0	-55084.983749105035	0.0	0.0	76.0	-1228.843902077772
117650000	-56777.71955807667	-1312.3987615567462	-55465.320796519925	0.4277170228254396	2020.912009004572	49.325046868679266	0.5462060913144587	3.399550314979499	1.9810242662150805	2.1186385431142885	2.2774999124571638	4.62188523689443	3.62663936971991	1.7138931137722975	3.580559311904946	3.212074725313679	2.257366213243527	2.6956989555124307	2.9686917916572177	0.7543770329198919	0.24659670009833318	1.3169893857470523	2.1124858164560565	0.08003591015475789	0.6083769934555484	-0.9628311237966888	-0.3405415438487413	-2.805018795365547	-4.5761990652806075	-3.392927254237155	-0.6513167862439202	-2.3029077941660403	0.468	4.939750068168387	0.2888452057228617	0.17940602135447922	0.19285263017674506	0.33889614274591584	0.5283033896802896	0.7206559722558373	9.536160710120562E-4	0.7985088677596721	9.536160710120569E-4	0.7985088677596734	1.4707556101553945	0.8563211494232861	0.7298691268773276	0.07585281431659341	0.8853098008826898	0.7603712342685446	0.24701458517099206	0.21959891938619483	0.21568864729780451	0.5718491084027185	0.0698247367126107	1.1998043700930323	0.09335005679418673	0.7686925006724803	0.5630535139977381	1.0	0.0	1.0	1.0	1.0	1.0	0.0	1.0	1.0	1.0	0.0	1.0	1.0	1.0	1.0	12.0	-55073.9003167462	0.0	0.0	88.0	-1254.771821117312
117660000	-56699.55305097432	-1259.0546462898367	-55440.498404684484	0.4183038116425289	2020.9214222157548	48.97172534838142	0.4821205678264689	1.5706116576988716	0.8662808195362495	3.751977192285412	1.7710496747060822	5.731034193475216	4.467623705726838	1.4458742205409294	3.52176013529661	3.492175695872409	2.354690311767001	3.0696087188854	2.8649557630585885	0.8750598071331244	0.11936964352170458	1.3807641656391385	2.6056983997113834	-0.21414237629846772	0.5695761639228072	-0.8786340316943609	-0.400749133590669	-2.939295531779187	-5.221209840542575	-4.882636636171059	-4.215202708988883	-4.215296989700896	0.468	4.9834632994130175	0.2919336087154277	0.17986749479474679	0.19181038940371145	0.3363885070861159	0.7184765508822777	0.775390903937436	9.714276870168484E-4	0.8201002427401727	9.714276870168509E-4	0.8201002427401725	1.5485332150451867	0.7642687213865127	1.9118650739348229	0.2718783332647925	3.114001570735786	1.5766491098328597	0.6884174398007835	0.40982983938500195	0.6391713588737445	0.8507608161955568	1.828315709157275	1.0430349761519278	0.8340098953409955	2.69319154322447	0.8452344801431709	1.0	1.0	1.0	0.0	1.0	1.0	0.0	1.0	1.0	1.0	0.0	1.0	1.0	1.0	1.0	12.0	-55067.73117752144	0.0	0.0	80.0	-1190.0759205884804
117670000	-56687.11231787296	-1237.181143784858	-55449.9311740881	0.4197549621447515	2020.9199710652526	48.821422719018095	0.362968974042272	0.14801249418625717	1.410407750610803	1.927759096088468	1.9128520561249849	4.730596561093411	5.691417597295474	1.5190504308754864	2.9909540270737454	3.740641519156769	2.0248817895759674	3.384969445993833	2.747837237878408	0.9082936061593483	-0.204001119900185	1.7173214687427023	2.511801179102121	0.11500970705405869	1.0976179375739212	-0.8994867873621165	-0.4601135595023027	-2.889526673862017	-4.921884055533752	-6.601749614195585	-4.556310715971588	-5.264172752714967	0.468	5.317877674903037	0.2896865334889846	0.17989933386401802	0.19236965635468864	0.3380444762923105	0.9201279281189991	0.7867685455928471	9.41646908233039E-4	0.8045979103903661	9.416469082330379E-4	0.8045979103903647	0.3624081233290114	0.8142829050151864	0.740213361097154	0.17277523832369485	0.7807770792481651	1.4758841261487106	0.07822711916207212	0.5517521442870277	0.3829869242954195	0.43339599129102613	3.4230988109693516	0.37605366348022934	0.4185063349192663	0.967027828621262	0.3337036069018956	1.0	0.0	1.0	0.0	1.0	1.0	0.0	1.0	1.0	1.0	0.0	1.0	1.0	1.0	1.0	11.0	-55071.04429129946	0.0	0.0	82.0	-1178.899939335164
117680000	-56698.9585803204	-1226.7043138822153	-55472.25426643819	0.4221930718978021	2020.9175329554996	48.74050528767331	0.4394131161869681	0.9337240556760866	1.0867455737083198	2.6182729789158237	2.038294338395792	4.412546061086822	5.118071677318373	1.3763420992063755	3.551513007512903	3.6256942263805003	2.4249586636792446	3.1302921683028937	2.700333178169071	0.6716686363909959	-0.08361998569586412	1.5872151348510528	1.538955524244223	-0.1409232537313574	1.9025736127343993	-0.6789508460002877	-1.053206711676649	-2.881093083233346	-4.802897533431235	-5.030748655060582	-4.181309631219456	-6.738886930810954	0.468	5.7543093628781605	0.29195909380290536	0.18013501817239022	0.18973656653449414	0.338169321490212	0.9095752918151582	0.808018509584389	9.574732710722638E-4	0.6619612371533742	9.574732710722634E-4	0.6619612371533745	0.5648470687888912	0.3601437996991043	1.5322020803885983	1.3060595111412443	0.7034114461860728	0.9756681042788189	0.06062532421437433	0.13812445441144647	0.5714867150167574	0.3629430362578842	0.22364870002612644	0.2924602778126401	1.1990841010900015	1.6841296418441056	0.7334455520615492	1.0	0.0	1.0	0.0	1.0	1.0	0.0	1.0	1.0	1.0	1.0	1.0	1.0	1.0	1.0	12.0	-55078.8093493894	0.0	0.0	80.0	-1173.5428838180035
117690000	-56687.4500654491	-1252.2430388996072	-55435.20702654949	0.4244965105206916	2020.9152295168767	48.56560261945431	0.5582838082670233	1.6565452501222317	0.908662077162912	2.6582764854415006	1.7297008350166643	3.5708148212463238	4.000926095811166	1.6951561763999428	2.833376861920735	3.0910467513557416	2.5082434560454883	2.9616004158709566	2.417347878093121	0.724372536888659	0.01747709573123324	1.8825245127753856	2.5885777964573964	-0.1238237566141567	1.6726136860524181	-0.8483484443198472	-0.6654462828853831	-3.599968964122903	-4.2860489282752745	-3.322896467070058	-3.2292964486311764	-3.0680449356487283	0.468	5.180402220759704	0.2937795695025685	0.1780039154523088	0.19045419941937017	0.3377623156257543	0.7910020374541956	0.7794318837406495	9.289924648372768E-4	0.8267067013729062	9.289924648372778E-4	0.8267067013729092	1.011072835075042	0.9460964725141362	1.025590948306859	0.14453703181413474	1.753276105809093	1.562922780726832	3.862791713308671	0.9748951309405436	4.615511696427922	0.32826201334758537	0.24314081845173585	1.2165850874373132	1.5714120952256025	2.2188345365240654	0.743135217220983	1.0	0.0	1.0	1.0	1.0	1.0	0.0	1.0	0.0	1.0	1.0	1.0	1.0	1.0	1.0	12.0	-55059.41316045794	0.0	0.0	81.0	-1179.7235231667175
117700000	-56709.716297734514	-1259.2306114899054	-55450.48568624461	0.4446891356902279	2020.8950368917072	47.70069779031041	0.5051115605602913	2.645453870993511	1.0593556198641159	2.2395423352560697	1.81242679584827	3.5035307500021347	4.798197023659807	1.7023823489369985	3.4293108291085352	3.5132324127082986	2.396905525840479	2.400396138637617	2.59542406395919	0.4126320081105342	0.022369109090108745	1.437788374701048	2.2259005133559526	-0.1306664645594671	1.4196014734299327	-0.8542927522730519	-0.5280249583842894	-3.406262622282126	-2.8101027578692555	-2.46163063908012	-0.847058488360855	-0.03682261236615858	0.468	5.436860442491779	0.2913611890056138	0.1774272663761129	0.192313843694305	0.33889770092397015	0.8854150234800238	0.7586179817902396	9.517884677025577E-4	0.8565234837001905	9.517884677025558E-4	0.8565234837001892	2.0428359551486923	0.3605444583793109	1.6883766276681134	1.9436264344219691	1.3190716248265022	2.0165356967574297	2.0587398641193904	0.6470222387748841	0.4569364185715755	1.198607521683802	0.8771322445019037	1.6325239485111052	2.1451285817920946	1.0223287865502682	1.2679600793319894	1.0	0.0	1.0	0.0	1.0	1.0	0.0	1.0	1.0	1.0	1.0	1.0	1.0	1.0	1.0	12.0	-55073.65101766847	0.0	0.0	77.0	-1187.360037010978
117710000	-56720.65516112084	-1298.6414858798075	-55422.01367524103	0.4316305775227573	2020.9080954498745	47.154435367232274	0.5093595754965418	0.38815371537124466	1.8882181879557638	3.6566484973596807	2.4192266855860174	3.0585111294728984	3.174311270196401	1.740728058811331	2.8800708299039997	3.5543538444369824	2.3832644422583273	2.120886253503896	2.9007250426418327	0.8083529825484359	-0.13705749981565235	1.398315989900272	1.8628104429880934	-0.10157253506538524	1.3852770380449688	-0.8341347353365409	-0.07587933692683235	-3.9624963621927667	-2.752345469501592	-5.9233265987778525	-8.875269825975597	-6.260848170705117	0.468	5.36779438792096	0.2939628158800464	0.17679959450247779	0.193281510334484	0.3359560792829936	0.8137435651404962	0.7637516189113822	9.469864354483185E-4	0.9511614036577409	9.469864354483175E-4	0.9511614036577392	1.151427621537071	1.1024051860809025	0.7124810541558398	0.8515926581478412	1.5879432796307384	2.6266125983697655	2.7773489434617065	1.6415329598073694	0.7281575257083501	0.39126374225709326	0.2446981689592113	1.1554172446911812	1.0688382957129692	2.1768001319304853	0.7716672697367922	1.0	0.0	1.0	0.0	1.0	1.0	0.0	1.0	1.0	1.0	1.0	1.0	1.0	1.0	1.0	12.0	-55052.88202218224	0.0	0.0	79.0	-1224.5606005613631
117720000	-56756.498991276196	-1298.9829477528986	-55457.5160435233	0.4566299771563889	2020.883096050241	47.54587010011937	0.6650566964088915	0.050734185309373014	1.06917033390453	3.7131992861130625	2.142537088638066	3.0378472985940896	3.9889225044963434	1.7992302263248716	3.3515646183576684	3.1918787767393395	2.855264233245125	2.1766783635628038	2.7699880307082054	1.2638757236487224	-0.22509048784078808	1.936659179243295	1.0918393428153532	0.24945679834291773	1.574332202456017	-0.7342662552377038	-0.9672882353585496	-3.5237411754161503	-3.0845303047078785	-1.0106575983543098	-3.4910091934697265	-2.8995517964867403	0.468	5.438537579623284	0.2877172072852691	0.1825448442764404	0.194263388363428	0.33547456007486437	0.5216902600563292	0.7260319122285863	9.922053580938206E-4	0.7421583127838325	9.922053580938197E-4	0.7421583127838323	1.4220185862089805	0.7046874621095969	1.588480436264473	0.26135012796180385	1.8019907744770691	2.5565412132601297	1.1245869399768142	0.5460365193820315	0.3809354894302218	0.7223792387213178	0.749628645333808	0.9685570345957174	1.5392566757651083	3.091797262618024	0.5584395529590542	1.0	1.0	1.0	1.0	1.0	1.0	0.0	1.0	1.0	1.0	1.0	1.0	1.0	1.0	1.0	14.0	-55090.355709620635	0.0	0.0	79.0	-1230.8556313838942
117730000	-56749.55352861797	-1296.268521100352	-55453.28500751762	0.41759167822647364	2020.9221343491708	47.3922501905662	0.5837728907950337	0.8512325488746619	0.854686627261144	4.605879237568059	2.203062113433973	2.757980567718209	3.4753704868588016	1.888416826531646	3.4820012658296364	2.8043723926756368	2.6769594278905844	2.0782180172325027	2.4447411909359893	0.9617185243457824	-0.009759254467444606	1.4745682871084471	1.5265865452688583	0.18101693034306465	1.8969934496599687	-0.9050669123241322	-0.8903967152761834	-4.161609769735035	-4.052979674085037	-4.462167422943905	-3.5296266340893587	-2.7051023814689517	0.468	4.888912097575413	0.2898572341650822	0.17977396555604191	0.19007962716293242	0.3402891731159453	0.7054579259281272	0.7492365166664448	9.839891496910144E-4	0.6659174410302182	9.839891496910135E-4	0.6659174410302194	1.860367742433395	0.6973779417340878	0.419187587291822	1.6824592586131317	2.3779224817474622	0.6863522404682476	3.980759272099223	0.28732935705719886	0.4925670570540959	0.33725430119029864	1.184638190462686	1.1649206454485042	0.7464093937123206	3.1221147727891774	0.7792789389755665	1.0	1.0	1.0	0.0	1.0	1.0	0.0	1.0	1.0	1.0	1.0	1.0	1.0	1.0	1.0	13.0	-55072.79013467404	0.0	0.0	75.0	-1232.5954776702563
117740000	-56764.452136585736	-1315.3224583797094	-55449.12967820602	0.4360061018113367	2020.903719925586	47.98756288472569	0.6242311953910904	1.1528198796664164	1.4015547814255023	2.7684046035235115	2.029572179779725	3.0456180808941022	2.712554106863238	2.182648640447232	2.8298347059980236	3.7447867139257336	2.6052204979842926	2.584921148485013	2.4389999501097477	0.9886283704961751	-0.26790598718010594	1.5875287958126743	1.3697822408361269	0.3511946593597044	1.9224265438121064	-0.835142662879822	-1.3563495480513175	-4.12714290619474	-3.7953642400013354	-4.843487889245903	-5.236264209702936	-9.112588045169957	0.468	5.868374556769867	0.2897043780448201	0.18028376884566488	0.1908104179708198	0.3392014351386971	0.5513335801077152	0.7406627350250358	9.54650083853851E-4	0.7136763212067927	9.546500838538505E-4	0.7136763212067916	0.8172042695558231	0.5438453549754361	1.4057093373177265	1.0509687285406115	2.2433637768344483	2.269667037332566	0.18421314156216287	1.9295880418185882	1.148018894702198	1.9117161319821148	0.7948840346633783	1.829605110464378	2.0294674975237643	4.131432813442547	1.807085210010331	1.0	1.0	1.0	1.0	1.0	1.0	1.0	1.0	1.0	1.0	1.0	1.0	1.0	1.0	1.0	15.0	-55078.41811492546	0.0	0.0	72.0	-1239.4014868976276
117750000	-56734.92686523615	-1278.302592203136	-55456.62427303301	0.42282952633602533	2020.9168965010613	47.84727923310347	0.5309135153349214	-0.9846563459124877	1.519714578651942	2.7867379999937607	2.4453026187646434	3.2074434861266017	2.9730276828633593	1.9908979410519279	2.57995566547681	3.4419254375392216	2.8316459820121165	2.396049967605688	2.3744074148371226	0.7700167014519004	-0.18599450190688924	1.710691774335785	2.5330990852670405	0.4515945422038694	1.8296726972243718	-0.9508395874420599	-0.7945186714255644	-3.831306346284078	-4.58945794464652	-4.404052985995541	-5.832483812862532	-9.649531429982389	0.468	5.51720882377584	0.28664467809363303	0.17716416483775618	0.19461127062254502	0.3415798864460676	0.5163929000468188	0.7160571256006777	9.17178807503705E-4	0.6406386912866414	9.171788075037034E-4	0.6406386912866427	0.9778227937306325	0.22981692783483662	1.69891217946513	0.05502686985780323	1.0496747668696536	2.0755573236053926	0.5711838850896777	0.7956216142451303	0.8919309857558733	0.7377613664659719	1.0364421398567467	2.3501600320974103	0.8569832367515595	1.4104771800280063	1.9057630148089735	1.0	1.0	1.0	0.0	1.0	1.0	0.0	1.0	0.0	1.0	0.0	1.0	1.0	1.0	1.0	11.0	-55086.056367259895	0.0	0.0	77.0	-1223.7963694086557
117760000	-56710.06628596039	-1277.3421275601072	-55432.724158400284	0.4165028729474955	2020.9232231544497	47.40251677054378	0.37265412390104596	-0.3560931752989822	2.0468180889482155	4.304557051607027	2.6168787586150852	2.7361816315076455	3.9516232301358314	1.4767604205256792	3.03865203877906	3.2786130312309307	2.2473946617190443	2.1287416441526954	2.1969533971752018	0.725373091189239	-0.14074078356379532	1.2987743963380969	2.2477243065044172	0.4028660660854097	1.8514959251934178	-0.959529378202957	-1.1065351391572549	-3.8801335541443924	-6.206293214270181	-7.213863965594555	-6.398792589995438	-5.954246318086973	0.468	5.092279106258991	0.2924045919948065	0.17643093523493283	0.19286138708133138	0.33830308568893114	0.5882022828973335	0.7434376704414805	9.906647572194064E-4	0.9640706120514932	9.906647572194038E-4	0.9640706120514918	0.6078583031401916	0.514269583910707	0.7181302081345212	0.13734294634763758	0.4379629191780177	0.5452051870859513	1.6667564179775334	0.8515287887802515	0.6007103705076341	0.24372312632997792	2.3533492277614627	0.4521462851575306	0.7425092505994653	1.7818301201932631	0.7498258444358146	1.0	1.0	1.0	0.0	1.0	1.0	0.0	1.0	1.0	1.0	0.0	1.0	1.0	1.0	1.0	12.0	-55082.16882385643	0.0	0.0	74.0	-1209.8324280242778
117770000	-56735.848300359205	-1289.7576050378943	-55446.09069532131	0.416330911297673	2020.9233951160998	47.70465475544731	0.30606287928758213	2.410613492605235	2.3604024287252012	3.6214919354786668	2.738366593913269	3.7416768451440108	3.1133329532291794	1.8001628845803201	3.1813959247583647	2.7379820783390234	2.5079667268131263	2.5265603459974164	2.031682693121493	0.7126304982868561	-0.14750951926863945	0.8596371260430459	2.6305079869519292	0.6879562024066616	1.0993050355773557	-0.7342037650064387	-1.1731482909856918	-4.051229214568374	-6.427178697684473	-5.990087132457786	-3.9743166796235676	-4.5407516141809126	0.468	4.629312918214916	0.2933614698862154	0.17600477979208276	0.19337551263808386	0.3372582376836198	2.478583714339004	0.8261364367610239	9.555501035034584E-4	0.7274386699041782	9.555501035034578E-4	0.7274386699041776	1.2654733617587917	0.6795561642242913	0.6879932181770527	0.18724323770062307	1.493945725421279	0.8578423241664146	1.8023592668355037	0.9503656974008697	0.30130087429146357	0.3426355408406705	0.2417493912397191	0.802639106072461	0.8210539566967411	1.9027661643486193	1.0061591596136183	1.0	1.0	1.0	0.0	1.0	1.0	0.0	1.0	1.0	1.0	1.0	1.0	1.0	1.0	1.0	13.0	-55088.08334690183	0.0	0.0	71.0	-1226.5498432414652
117780000	-56742.90107180772	-1303.1686735095475	-55439.73239829817	0.42000168684941747	2020.9197243405479	48.12750382188898	0.5408709324591657	0.813941912324817	1.6159450972351364	4.0872049194397295	2.252442541521939	4.7093798208551725	3.046044747041947	1.9284808139091156	2.636669023224484	2.8659575578635765	4.585164703637341	2.907909900703572	1.8584016706013702	0.7781454102857627	0.006450731023745448	0.9098282477364128	2.3753925932403224	0.822608883979598	0.6640121999759896	-0.6028815744225712	-1.081359535500775	-4.301341537925733	-4.682516556117359	-6.461198531915525	-5.1254266694311585	-6.840602367900923	0.468	5.376716661151297	0.29717843030054925	0.1770453458298552	0.19271076132625517	0.33306546254334224	0.9236610705581774	0.8037010433923223	9.706105430696798E-4	0.7409135643739629	9.706105430696783E-4	0.7409135643739625	1.452478554742648	0.35467201724708014	0.8520581218945784	0.03852747314879594	1.1414955589888767	1.6821985831671056	0.3909656928407589	1.1473763503875725	0.35487679390881866	1.6893369411947672	0.36682013809026415	1.0784103838827863	1.8258209142538875	3.6576881384541813	0.6341959914215908	1.0	1.0	1.0	1.0	1.0	1.0	0.0	1.0	1.0	1.0	0.0	1.0	1.0	1.0	1.0	13.0	-55072.859896086695	0.0	0.0	78.0	-1238.00915217103
117790000	-56752.001637515066	-1288.6613534263981	-55463.34028408867	0.4223655788840256	2020.9173604485134	47.35903869150664	0.6440326743050474	0.7098899996000151	1.5726754539274324	3.106270566771972	2.4106814013415163	3.763869833638348	3.426244470567649	1.7611680022677467	2.439720161000767	3.0157071478006987	2.9792206917455037	2.5084118524993873	2.2332055480870117	0.4922286515847838	0.11296777397241975	0.8744211557467231	2.9495820441200324	0.4151220189812663	1.1149768259423003	-0.6055381219777751	-0.967988246746134	-4.266296923331758	-5.781758538450826	-7.374785296390474	-5.091596426694883	-5.083688410688093	0.468	5.311625713778747	0.28763762294541056	0.1824436349012559	0.19294425453454794	0.3369744876187874	0.8632540165970048	0.7854450050453226	9.453943584810139E-4	0.7722784353659015	9.453943584810144E-4	0.7722784353659006	0.04237996550356852	0.3724218609538886	0.323275515026458	0.3294862617346959	1.0024262076864672	1.3045316854528721	1.3994838468067397	0.44876302840225524	0.23848074651583667	0.5354024301569433	0.3677287912695155	0.2754381943812085	1.555282396278191	1.89465108341626	0.5435273755585315	1.0	1.0	1.0	0.0	1.0	1.0	0.0	1.0	1.0	1.0	1.0	1.0	1.0	1.0	1.0	13.0	-55088.835140769326	0.0	0.0	78.0	-1228.55441792367
117800000	-56760.9448818113	-1307.876470725351	-55453.06841108595	0.4183004514786724	2020.9214255759186	47.44308298047221	0.7430253619314959	0.0076431634183590225	1.9716413590640816	3.509686122755103	2.2268101516363976	4.25371853066766	2.82646956588445	2.0438871293971426	2.734678823550852	2.5519197255281467	3.349113773564357	2.1819005562401093	1.473487823209719	0.48735733064732023	0.3523103061859128	0.8047571480604652	2.506085435167634	0.6769365507598255	0.3695506943073581	-0.6733463832611872	-1.3586214957177878	-4.51545497360982	-5.354634127081303	-4.711070784907529	-3.5975345904606413	-3.373889604201435	0.468	4.89992701662902	0.2957981275508733	0.17514882595480707	0.1932554459632049	0.33579760053111657	0.6911304011290851	0.7625789237317396	9.880501572671885E-4	0.783397700546296	9.880501572671913E-4	0.7833977005462976	1.1010639176140338	0.4515938876374638	0.3846304796277457	0.3789013051761085	1.611142160031615	1.5969235349241702	0.08479168511482109	0.3832634026961326	0.5434811281464491	0.705749227923293	0.38527853326743144	0.5257230989164245	0.4849477256310927	1.3279757638002876	0.4233411759942762	1.0	1.0	1.0	0.0	1.0	1.0	1.0	1.0	1.0	1.0	1.0	1.0	1.0	1.0	1.0	14.0	-55072.08380359544	0.0	0.0	79.0	-1245.1660657321147
117810000	-56786.7104135164	-1319.510511507639	-55467.19990200876	0.41783883919246595	2020.921887188205	46.78294048802104	0.8194295030623769	1.4494130952740463	1.3126427765841693	2.4474720032159243	2.4041712034322034	4.576135175626473	3.087498247717551	2.0417447591815647	2.1722335934119714	3.05510405885657	3.21442729349391	2.1183829823388765	1.2951977871362548	0.6147951661941747	0.2639527388466652	0.5227682963001624	2.0303465272103853	0.4411847931841588	0.8078086232604691	-0.7100001082760932	-1.1078147279204862	-4.710992845663549	-5.89968656611314	-6.303721867557516	-4.574941458992086	-5.440134847876278	0.468	5.092984796963462	0.29279694648959675	0.18137048898730224	0.19379280043308367	0.33203976409001906	0.7981345426008788	0.7616216106010739	9.681124891808101E-4	0.8102345234404521	9.681124891808094E-4	0.810234523440452	0.48181533290433043	1.337924026774995	0.26121347817917057	0.2482279067385048	1.266431986969981	0.8204660093666918	1.5549193333836997	0.5042798750858075	0.30805303243368165	0.513847873165683	0.13152925502649826	1.2966071356553088	0.5398533420932009	1.7713771667363882	0.8453725232110236	1.0	1.0	1.0	1.0	1.0	1.0	0.0	1.0	1.0	1.0	0.0	1.0	1.0	1.0	1.0	13.0	-55084.52158372544	0.0	0.0	78.0	-1256.742974475598
117820000	-56782.93946572675	-1315.871342069349	-55467.0681236574	0.4332417947137862	2020.9064842326836	47.464776730460606	0.541686077839679	2.276873670568162	1.2229444044159188	2.407453668965431	2.441762060152223	3.9358076807493316	3.7823146601212017	1.859363645025801	2.0400345270295652	3.6356080464625804	2.847153586095001	3.2531315153924827	1.6781332253410541	0.7094373246425633	0.42144173747203906	0.32747537878307087	3.177075085935589	0.3804470492774369	1.0198517045843696	-0.12190129854756165	-1.0914787196463243	-4.4471935116967005	-3.743585113741992	-6.102524619118796	-5.256868801092127	-4.677755264323673	0.468	5.453314178328954	0.2960157924393289	0.17599243655794988	0.18955174851322457	0.3384400224894984	0.7741642883068136	0.7850865676854404	9.954596718365512E-4	0.7673063159617665	9.954596718365495E-4	0.7673063159617646	0.9850441065543566	0.7132956938222854	0.2105349815244064	1.3190838889810448	1.1293045507298154	1.3841627778349823	0.401780958580357	2.6199618076014124	0.9513378089541356	1.3773693266341875	0.969522425782418	0.529889250634033	1.5298849761467175	1.710706727619545	1.6418398131240237	1.0	1.0	0.0	0.0	1.0	1.0	1.0	1.0	1.0	1.0	1.0	1.0	1.0	1.0	1.0	13.0	-55082.71797755843	0.0	0.0	78.0	-1249.3959903410316
117830000	-56718.311827741876	-1266.1579505719021	-55452.15387716997	0.4163741602045228	2020.9233518671929	47.39154005316488	0.22622085702112102	6.531103806435057	2.4323647399710957	3.2601493368447523	2.5215621929952126	3.4272281494722683	4.864918068382101	1.8797617216777431	1.9289523559240958	3.584722510480464	3.363120551831417	2.751175271922348	1.620710620707163	0.7319688904874724	0.2764163486018286	0.4744504497967734	4.022737698361754	0.7653537819097966	1.1482788792994216	-0.6370293458186261	-0.9606111716938545	-4.8586462201209475	-5.642059830908783	-5.573003604141862	-6.482238203439488	-4.146517049400517	0.468	4.903271917984764	0.2900175133827212	0.18112996316213467	0.19081704747604114	0.33803547597910466	0.9004431832572136	0.7929759518123037	9.463790687402455E-4	0.9074602450247615	9.463790687402448E-4	0.907460245024761	1.600996056558765	1.029072262975573	0.4184670886357241	0.3702983749462426	2.339176423767574	1.434491958680581	1.636546740516143	2.3258118142493873	1.2363888549226123	0.47820442862532314	1.8730018396037296	0.9483395664333801	0.5315634002945918	3.1028328945392167	0.9101931690498943	1.0	1.0	1.0	1.0	1.0	1.0	0.0	1.0	1.0	1.0	1.0	1.0	1.0	1.0	1.0	14.0	-55061.97271545014	0.0	0.0	80.0	-1188.4567636951533
117840000	-56743.68523211028	-1276.5202933362182	-55467.16493877406	0.41731690858758214	2020.9224091188098	47.64497671745927	0.2880994132368065	3.9479915409384887	1.3798324556051864	3.3072502015946688	2.6220088167243705	8.36297757395598	3.7671830587946395	1.676191352223397	2.0603388168418957	4.165151453658548	4.10985002200322	2.7219377030461085	1.62993017067635	0.7177779600022762	0.27980060187463035	0.3442594228841913	4.117103549988736	0.4747860146555592	0.9028164871090906	-0.46764639773267674	-1.3219096216380524	-4.6357752250222	-6.099557023586482	-6.120384312333116	-6.962532507811437	-8.090000019691152	0.468	5.11764702671601	0.29006905080900847	0.17966277546609982	0.1939253352471791	0.3363428384777143	0.651430117558606	0.7336902657486999	9.246284969845974E-4	0.8634821766622406	9.246284969845953E-4	0.8634821766622385	0.6112574437338442	0.211653232262163	0.30171294112768626	0.1952498033428654	1.3515299801547165	1.1250128597107782	0.0205864017034768	0.7170754291324358	0.5210075556542751	0.6791135717885047	1.85426761233714	0.6175725027549667	0.8511927793119618	1.9628161332285918	1.7742911125048433	1.0	1.0	1.0	1.0	1.0	1.0	1.0	1.0	1.0	1.0	1.0	1.0	1.0	1.0	1.0	15.0	-55074.61705138199	0.0	0.0	83.0	-1205.6807878681407
117850000	-56780.60930876489	-1295.5454418380266	-55485.06386692687	0.4171342193473301	2020.92259180805	47.73114127092114	0.2058939118343597	-0.6347421819817454	0.777402759334666	2.655498151707935	2.15354623148976	4.82464854413193	3.3985370841874203	1.6309874951306214	2.0926671138955353	3.235590972123402	3.1236999239167123	2.937347661449703	1.401831097388531	0.7631261745220325	0.7962338691939066	-0.006901927146453768	3.917679666282065	0.7602123273217988	1.2785094402353727	-0.4669055096763678	-0.9017296225772959	-4.406604409061376	-5.318274636430617	-2.7470989473833103	-1.1216397613014353	-3.315316368923528	0.468	5.035349552209172	0.29468999302280396	0.17971281271385356	0.19079188606215394	0.33480530820119014	1.0152370784244564	0.7813935797695637	9.306278840689472E-4	0.8006550023032317	9.30627884068948E-4	0.8006550023032317	0.9155454938236357	0.23570166549671936	0.35616591452404045	2.954357819323198	1.2467482403520516	1.7850686280246981	0.05509373551175529	0.4423829955016715	0.603653726995838	0.6899058967428028	0.5860796538177264	0.3375730093353284	1.2201186008837668	1.973591496388049	1.554293392969192	1.0	1.0	1.0	0.0	1.0	1.0	0.0	1.0	1.0	1.0	1.0	1.0	1.0	1.0	1.0	13.0	-55072.40853512855	0.0	0.0	87.0	-1230.3706863054986
117860000	-56753.63235820385	-1301.1650691857324	-55452.46728901812	0.41649783006088603	2020.9232281973364	48.127464982803055	0.23850052378590644	3.0252574730432844	1.0185292589947081	4.014499993786004	2.272033676411877	3.2180381431725724	3.01221782419162	1.6923478702137038	2.3976343959397655	3.0494928098544047	3.303890748092416	2.7876797077790987	1.8175432002713083	0.6940430884417413	0.4771449986583255	0.4050192653862512	3.0879753259192224	0.5728484383760636	0.8158140384078145	-0.42282504315282915	-0.8882446693330178	-4.52258294928843	-6.471493788759365	-3.890836469343263	-3.279189094467515	-4.921505564713438	0.468	5.383250651378142	0.2907215199604114	0.17556563987406917	0.19268146924106547	0.34103137092445557	0.7833224784544099	0.7684644205978248	9.753188050360935E-4	0.9612770652764719	9.753188050360953E-4	0.9612770652764764	0.444629001625128	0.5280194603629071	0.2040036042131523	0.2848613046405039	1.1462579941928905	2.0624531041056575	1.2157613879246658	0.586552622811137	0.34805433519544376	0.38462927460933827	0.4960673265629379	0.6132749048210168	1.0177934395171704	2.3115809165201173	1.8333428704818369	1.0	1.0	1.0	0.0	1.0	1.0	0.0	1.0	1.0	1.0	0.0	1.0	1.0	1.0	1.0	12.0	-55062.12378008225	0.0	0.0	88.0	-1232.0026695418996
117870000	-56757.44182039227	-1286.4273912690198	-55471.01442912325	0.4169286637835516	2020.9227973636137	47.845586630786045	0.6275366161781611	2.3947179778223924	0.996674038704646	3.0532566665727234	2.3338385407002735	3.3860578304243485	4.334520830812436	1.5307638192515145	2.1595685367169404	4.016801375780301	2.8926309468954603	2.4427613120797167	1.8906895519847953	0.5333120888459537	0.8037127555808288	0.11292688345994982	2.122878360014079	0.8047640962510879	0.5158928472532152	-0.42155742733245494	-0.8809171653300258	-4.308377369422501	-7.380771242680406	-5.202637815386083	-6.326459128782247	-5.523669400202026	0.468	4.891689977905597	0.29656446553514526	0.17589332695577464	0.19208299929117376	0.335459208217908	1.0927009633618483	0.8014345365002389	9.710914161446697E-4	0.9049166252156394	9.710914161446726E-4	0.9049166252156419	0.6445421512865452	0.3046972276037168	1.0800628563303087	0.017122129202991988	1.208618628872666	1.908556938228777	0.6523853747416541	0.35507555467224966	1.2454781669425892	1.211498798918679	0.7690995807956922	0.8544257708793058	0.7189133497642537	2.6242365072460183	1.6489008930880895	1.0	1.0	0.0	1.0	1.0	1.0	0.0	1.0	1.0	1.0	1.0	1.0	1.0	1.0	1.0	13.0	-55089.578613595375	0.0	0.0	85.0	-1214.5966247223944
117880000	-56755.84151781121	-1287.4838236469823	-55468.35769416423	0.42055804600986463	2020.9191679813875	47.38081585143459	0.8489415823446648	1.0570107790823353	1.5619457135843584	2.312796332382124	1.7147944400786423	3.872165392109801	3.651888734177626	1.8695593354719446	2.5253972265065165	2.8859164025379385	2.78913843042963	2.616005853469154	2.0888445652263097	0.5843279816620168	0.6511524415433718	0.12050244410091374	2.004506842689646	0.5019191101952417	0.30590728459266336	-0.3092007149873627	-1.0688753318876016	-4.487279322833428	-3.2112685687325575	-3.8567388477766817	-3.9088212247695915	-4.512311126647866	0.468	5.921788624536829	0.2922243600443172	0.17821135038381067	0.1914853663734011	0.3380789231984727	1.0320501276280263	0.7912609696773689	9.070730182351526E-4	0.9261058322658123	9.070730182351516E-4	0.9261058322658122	0.9450903137399175	0.7681073862158599	0.2868454892398525	0.4024055234995269	3.103555264878006	1.65718501475154	0.5110366798339191	0.6691747126246463	0.46993127095577036	1.0771318535834484	0.7420710519815826	0.5382624073539027	1.8199277421669324	4.09226226515848	1.816647381819141	1.0	1.0	0.0	1.0	1.0	1.0	0.0	1.0	1.0	1.0	1.0	0.0	1.0	1.0	1.0	12.0	-55094.522507409434	0.0	0.0	84.0	-1213.3877031235809
117890000	-56740.786383047394	-1241.6787030113198	-55499.107680036075	0.4162513035710113	2020.9234747238263	46.938842881886664	0.24548452756669142	1.0359312366118074	2.0414486427538687	3.626599712161194	2.227249945726637	4.150250324884549	5.051423366126119	1.5152767664867448	2.4845478790646776	2.7851070062665655	3.688315561192278	2.687206753778968	1.9290535665462123	0.3918733393443054	0.2596137800518861	0.57882645649292	1.547262010250889	1.1138422995670612	0.5385650557944062	-0.26413443172682727	-0.6902382140887579	-4.573985666689384	-7.207238759683128	-9.775749065572132	-7.62419756394256	-8.257583115612125	0.468	5.370982022198901	0.2894175724325366	0.1811972260915845	0.19278124038388544	0.3366039610919952	0.613855833168632	0.7529266603252125	9.946232183380968E-4	0.7670349787558162	9.946232183380942E-4	0.7670349787558147	1.1332208187955561	0.593250979141264	0.8116266257179741	1.6057979817462873	1.098655118155315	1.5121116113988218	0.8259895196327238	0.9528930602660192	0.10478391116062627	0.31873461737168085	0.15462063294307757	0.5831306133020979	0.1726348199696724	1.5634533561685982	1.95680251809952	1.0	1.0	1.0	0.0	1.0	1.0	0.0	1.0	1.0	1.0	1.0	1.0	1.0	1.0	1.0	13.0	-55109.0031295806	0.0	0.0	80.0	-1180.83375011718
117900000	-56689.2581184181	-1234.7513244155912	-55454.50679400251	0.4184878934698149	2020.9212381339275	48.161519226012715	0.3379273060587075	2.1717443510945214	1.5791091473100365	3.1694497323386552	2.330319750599411	4.287410115161976	4.451614823088462	1.6998126700279172	2.416704869652633	2.557274380038571	4.37790978782944	3.328421129713704	2.2234059808170223	0.6449627375678761	0.1366689713403061	0.4775054811221499	1.7839901060345946	0.8017763401916991	0.14483038091601724	-0.383508864366089	-0.6184770167540625	-4.747983111824146	-6.575729304671914	-5.150944049711462	-3.9175642589399953	-1.8365402117084146	0.468	5.272777142843908	0.29006089133189966	0.18023795163289227	0.1895511423691144	0.3401500146660954	1.7484740712475577	0.8151471665593977	9.984695017913913E-4	0.8668619144899262	9.984695017913922E-4	0.866861914489925	1.075904286911843	0.12347296043712483	0.3599768912973065	0.020612853848572317	1.09965222403796	1.4747228930614782	0.9700998487448951	1.1341234431331144	0.5585862183721824	0.4004500579917171	1.0509233880993427	0.1961289590120804	0.17180251348647332	2.261097334920829	0.9824812702772221	1.0	1.0	1.0	1.0	1.0	1.0	0.0	1.0	0.0	1.0	0.0	1.0	1.0	1.0	1.0	12.0	-55070.276021473954	0.0	0.0	88.0	-1169.503809698201
117910000	-56750.46940057081	-1264.0949948084965	-55486.37440576231	0.4180476215255741	2020.9216784058717	47.717026738255356	0.6333272435306622	2.998462421263732	1.0494119021000035	2.540102994539404	2.9079273540888226	3.0157205717298954	4.982132337831105	1.7127562802128125	3.399338974607359	2.6594829946191454	3.3280127398835235	3.4270083405104703	1.8376836185565908	0.584146470858407	0.23251939974516259	0.3376142166885001	1.8359433690475138	0.5754371804890408	0.2996182051528722	-0.3064498678868249	-0.7232949274003203	-4.8947091586296745	-4.588011337024378	-4.8848564602066515	-5.530461585692805	-7.128684845264065	0.468	5.1669600970796825	0.2888066592413254	0.18042199762492292	0.19202115080172338	0.3387501923320301	1.2026134695361623	0.7628060715907932	9.676941020324573E-4	0.9300783126027717	9.67694102032458E-4	0.9300783126027713	0.6799382065754535	0.7547381964741453	0.5190891868000065	1.8205072548539978	1.0148343968929923	1.4078225891821756	0.809622909328698	0.5194022323678883	0.41379165350594577	0.9465533569433375	0.4191820000664586	1.036661261921237	0.7469490625604118	1.275503419911291	1.185229449271102	1.0	1.0	1.0	0.0	1.0	1.0	0.0	1.0	0.0	1.0	0.0	1.0	1.0	1.0	1.0	11.0	-55084.92259766936	0.0	0.0	90.0	-1197.3117326117647
117920000	-56728.794300817215	-1286.2849819912844	-55442.50931882593	0.419243588862592	2020.9204824385347	47.67787985404397	0.7088325536158607	1.2205630260315683	1.4348853431423616	3.14943069106228	3.2059067678248914	4.693086698491667	3.384410498677231	1.620909405613484	3.023117816056556	2.4448058486041035	3.616252965255115	2.496209617149633	1.8755657339661564	0.4512612520647065	0.45353812913275193	0.27500966181137104	1.6544889663351086	0.6710360070602996	0.3565970779560401	0.09390106122018962	-0.6130557861868506	-4.353287619933093	-3.361616701175754	-2.3552879740779673	0.6033586629066194	-1.2319545693420748	0.468	4.839131807168961	0.29414627491261497	0.17824674417821257	0.19230934167895755	0.33529763923021677	1.0402928066358372	0.7570811890098307	9.765993777970268E-4	0.9004439489835011	9.765993777970266E-4	0.9004439489835027	1.2524225739241748	1.4069987584003112	0.5823409296889052	0.8040140354612875	0.7103852986992812	1.2147126427046073	1.40858308741481	0.5429872605734828	0.6357915936639184	0.23478169508124128	0.5434476812808648	0.585208141497888	0.3742885929360326	0.5176591899386901	1.1969147028963902	1.0	0.0	1.0	0.0	1.0	1.0	0.0	1.0	0.0	1.0	0.0	1.0	1.0	1.0	1.0	10.0	-55057.015339493824	0.0	0.0	84.0	-1224.9675399788903
117930000	-56735.711697907325	-1306.4752771603685	-55429.23642074696	0.42910626152919007	2020.9106197658682	47.67978378083986	0.38771599146373864	2.4192619773387714	1.6334242772257064	2.1059285168245205	2.4903096077949773	4.152982797388444	3.764587468129449	1.5619027447296765	2.626026991700804	2.4794261276482277	4.754201861079179	2.700789708684409	1.441538071336992	0.5789442660026423	0.2997522761490187	0.6859589906403528	2.1462184571562735	0.8493860926583622	-0.1301267992577114	-0.086218467101978	-0.9735232807631229	-3.7672242140566947	-3.2555692353978394	-5.284876249749508	-5.951515527422636	-4.8239165910249735	0.468	5.334708240968766	0.29650299233311966	0.1792086812824362	0.18815820740206107	0.336130118982385	0.6279043992138345	0.7448392457402999	9.419231678659116E-4	0.8937161559993603	9.4192316786591E-4	0.8937161559993564	0.6948538614470703	1.3500237860787894	1.0000858534552917	0.944889561467681	1.382784151911829	1.5111358692730152	0.2633692098877383	0.9181681871948958	0.10069351911870844	0.9956454968903102	2.109456957165075	1.2583888414956248	0.5340618873092692	1.1282910915794495	1.2847678922235115	1.0	0.0	0.0	0.0	1.0	1.0	1.0	1.0	0.0	1.0	0.0	1.0	1.0	1.0	1.0	10.0	-55051.58321570498	0.0	0.0	88.0	-1243.3059024677211
117940000	-56741.74352961833	-1311.052038065283	-55430.69149155305	0.42470013834858916	2020.9150258890488	47.06540563190099	1.0417715561197358	2.309281325080081	2.1898422228570125	2.1395384438841716	2.7759077888308767	3.73764463581368	3.7609982671775395	1.700837868188179	2.6113015313984516	2.4212824227854695	3.077522799834532	3.0860238460471447	1.83390569713171	0.7957754288038884	0.06894440656260963	0.759102735693385	1.4735246368718957	1.1268500253085985	-0.11781430838708151	-0.04760934226114871	-0.814372680257186	-3.776699828754113	-3.1316007298091595	-4.8961866326941745	-4.054617753456789	-4.911285440316729	0.468	5.4575286586113725	0.28554895994153245	0.17958582160488148	0.19819859214125707	0.33666662631233085	0.5843948532081462	0.7246011042160129	9.931663828451145E-4	0.910484808177011	9.931663828451124E-4	0.9104848081770129	0.5629781250549504	0.5559312298579722	0.0511909169953862	0.40668468189131324	1.5216264964544837	1.7127993225588372	1.6418249318440992	0.64960999292146	0.8635775381429237	0.8752758866974827	0.7493290392369109	0.605397069991695	2.0564684510298807	2.6884004623517233	1.7862079440374152	1.0	1.0	0.0	0.0	1.0	1.0	0.0	1.0	0.0	1.0	1.0	1.0	1.0	1.0	1.0	11.0	-55061.1975886361	0.0	0.0	82.0	-1243.2839811470906
117950000	-56758.75625258329	-1312.2561044455929	-55446.5001481377	0.42154522528381466	2020.9181808021135	47.68464463521712	1.2784722142601124	2.4054406986230976	1.7759990878037835	3.982636340596059	3.5950075302946356	4.286428932209808	3.448355156563347	1.648712014441249	2.5683020992171777	2.909084643395741	2.9015231080371224	2.5726020950662005	1.8718915399405056	0.8105301639167526	0.09349651816364897	0.2777881532506667	1.188002842144813	1.165344582101036	-0.22182625988393784	-0.34111970040955125	-0.8904530050092501	-3.6068368476982067	-4.886350629980073	-5.786054398430221	-5.7143692714606615	-5.114636598711725	0.468	5.076780549203564	0.29257677384207487	0.1776418559199246	0.19294923359165236	0.33683213664635	0.7546457395417846	0.7547429707501297	9.448375467246972E-4	0.7623177772675576	9.448375467246983E-4	0.7623177772675586	0.3266314696007902	1.5805902797033866	0.7816280419822752	2.05475603580112	1.7117522365079292	1.1106723793491606	0.4755382476127522	0.4896981531467072	0.18215318288849874	0.8970739180602895	0.1253422835037975	0.6582016842213809	0.5864170233894332	1.0578456899312754	1.1549322519669258	1.0	0.0	1.0	0.0	1.0	1.0	0.0	1.0	0.0	1.0	1.0	1.0	1.0	1.0	1.0	11.0	-55071.37523176666	0.0	0.0	82.0	-1254.17657178611
117960000	-56764.12655921535	-1301.7010089134565	-55462.425550301894	0.41986967484284404	2020.9198563525545	48.030204747573286	0.717862551360611	3.0377714852805333	1.9496395137364158	3.335845941472321	3.3850547795689327	3.6355457905828072	3.541443696614308	1.639944338771442	2.860538309466564	3.2003143501335845	3.000417057167947	2.2945162164742814	2.386915192448243	0.590782054924464	0.3610518463682123	0.925798213122444	1.1127730818852481	1.7012647147477058	-0.312196536017785	-0.19610866647141037	-1.541346009839495	-3.569214761878268	-3.670627196446403	-3.05556923943817	-3.103991587624087	-3.994871198019453	0.468	6.082818669558312	0.29294915232902025	0.1804599653561913	0.19113248291147034	0.33545839940331995	0.50080921275737	0.6998140746928913	9.454489096988451E-4	0.681734787069106	9.454489096988435E-4	0.6817347870691072	1.0743246848061596	0.45144968410436437	0.23105463271154073	1.008696967475529	1.254475738726105	0.811004313357124	1.1109892324294584	0.44349606099608707	0.22257985662616842	0.9373858375920328	0.7106878603525958	0.9637821299973174	1.5450098616090566	1.8899762399507931	1.321926533223838	1.0	1.0	1.0	0.0	1.0	1.0	0.0	1.0	0.0	1.0	1.0	1.0	1.0	1.0	1.0	12.0	-55087.89348938508	0.0	0.0	75.0	-1245.013179316663
117970000	-56821.92370760157	-1328.8247221755698	-55493.098985426004	0.41815334251755554	2020.9215726848797	47.46436918547666	1.0678528890190402	2.1420584687447235	1.4309487578999578	2.696948766708171	2.3765408898842044	4.046351153798467	2.7328712525920915	1.9022729833030945	2.2413594030221446	3.0757775924632944	2.6846089927102286	2.794586076434208	2.003538273915068	0.6274637549481524	0.5193979720261916	0.5106759105945233	1.1565710335514268	1.3501598630257314	-0.26201386456742165	0.2626636209829688	-1.1842716925390797	-3.587612943247872	-4.96288956608606	-6.029531262860017	-6.022511417966117	-5.3308956593304	0.468	4.595280850870392	0.28693710254800114	0.17877113424569308	0.19110518396007412	0.34318657924623347	0.5079773680457537	0.7173942399454235	9.767443199407535E-4	0.8591432664317011	9.767443199407509E-4	0.8591432664316999	0.5475214830815558	0.20345083272067596	1.1852053700878968	0.1447990231802788	0.7641106308439506	0.9465140296943296	2.218482800202525	0.8293220236016237	1.7000878858450035	1.0556323836417418	3.2247397423978748	0.907526146870842	2.04698044442645	2.647521237803438	1.1657251157892983	1.0	1.0	1.0	1.0	1.0	1.0	0.0	1.0	0.0	1.0	0.0	1.0	1.0	1.0	1.0	12.0	-55110.14329763391	0.0	0.0	79.0	-1258.358129640516
117980000	-56837.145500928134	-1367.2540193379486	-55469.89148159019	0.42366839129684086	2020.9160576361005	48.15419862629423	0.6289173526909533	1.1215955956247505	1.7207202257072303	3.4358729640518666	2.946479171878744	3.031209825608459	3.573400516302204	1.6080229359592533	3.093098993906715	3.0686365422078605	3.0029481795063058	2.270466246547343	2.20503712160077	0.5560703565246565	0.4690375189318913	1.3663502789406856	0.7251985195545304	0.796333453906852	-0.12944739635431735	0.2809562412487616	-1.0379801430699223	-2.918061028506841	-5.453393009646643	-5.714761290680195	-6.013068252682158	-8.656602211400362	0.468	5.500155461281646	0.28836743458320685	0.1801315082533053	0.19231598770783626	0.3391850694556534	0.5142761183012321	0.713575997994415	9.477546282826214E-4	0.8260422941843238	9.477546282826217E-4	0.8260422941843228	0.31350832758084557	0.13839050777688303	1.01126226091874	0.3506204083538319	1.5760657258375843	1.2845680746208046	1.5547608105817847	0.742999352975348	0.20328277885376445	0.6377799694983964	0.7433908465514842	0.987895169905921	0.7007952305738635	1.7279170959284889	1.2185357859733228	1.0	1.0	1.0	0.0	1.0	1.0	0.0	1.0	1.0	1.0	0.0	1.0	1.0	1.0	1.0	12.0	-55083.628769456205	0.0	0.0	85.0	-1304.4776553401346
117990000	-56799.84896357953	-1350.6076351166491	-55449.24132846288	0.4210442300665415	2020.9186817973307	47.06181373122042	0.7932770185640698	1.91194631806218	1.1713303839595754	2.4857425998321028	3.3011717948630155	3.1483794543087553	2.90981403897791	1.782985978203182	2.5624304553000434	3.2802506111637193	3.136260283553169	2.512144230136079	1.9517429788286498	0.660087761289757	-0.005853917584877355	1.0136819688874008	1.4051364063427347	0.7442175929760739	-0.16162981790547676	-0.18059509279630603	-1.5101312086365266	-3.2304865486765513	-5.154302250579552	-3.3757878466991214	-2.9170060733596843	0.03913195420454141	0.468	5.323912055837587	0.292895314214847	0.17792181318788933	0.1927723673768779	0.33641050522038757	0.6919882640495326	0.7334640725370423	9.548011808339914E-4	0.9048706137294742	9.5480118083399E-4	0.9048706137294732	1.1207648031752722	2.3235682093976933	1.2138139776444024	0.1361507687523912	2.4055963012141492	1.67229783476304	0.9717303318256909	0.9817030776784617	0.7006964796415741	1.0345107955705353	0.6715205667583225	1.8693199195283472	1.3110855839179152	1.484182773127013	1.6754184991955314	1.0	0.0	1.0	0.0	1.0	1.0	0.0	1.0	1.0	1.0	1.0	1.0	1.0	1.0	1.0	12.0	-55071.48860240573	0.0	0.0	81.0	-1278.0455792301625
118000000	-56790.00522320236	-1345.4800607259701	-55444.52516247639	0.4377864631190698	2020.9019395642783	47.026954791639646	0.8229213650271922	1.112645096207521	2.7226438587941284	2.409833120016788	2.472899358036612	3.0075205284196285	3.3133956536128184	1.9549787694836553	2.1382030709444417	3.2820786648629916	3.4746710232441624	2.5133509665041576	1.9814462739014562	0.8628275508171077	0.18726251958651713	0.6863703182797449	1.3396052389060844	0.8154848574875027	-0.485605076055718	0.013255767035700167	-0.9068297342549765	-3.354356720549134	-3.7042291062178125	-2.9829410232669247	-3.3936402043586793	-3.619398344110392	0.468	5.092251614237482	0.2884811866073088	0.18053298280008195	0.19215138046725336	0.3388344501253576	0.6662013561411613	0.7558217562265155	9.716963333549212E-4	0.7121207531065399	9.716963333549207E-4	0.712120753106541	2.151048744957539	1.0813256312688249	0.8766293907045156	0.30782384816267333	2.7487456058476676	2.1096286498267296	0.8168802763273425	0.22173506976850021	1.1773355192276127	1.381359035071571	0.5701058744046541	0.9303131832923471	0.6611297164858333	3.3785703821298334	2.4614009047408776	1.0	1.0	1.0	1.0	1.0	1.0	0.0	1.0	0.0	1.0	1.0	1.0	1.0	1.0	1.0	13.0	-55066.72837455261	0.0	0.0	78.0	-1278.4636491239953
118010000	-56763.05912661657	-1347.4547677976798	-55415.60435881889	0.4188025436932729	2020.920923483704	47.4938891418417	1.3136260998150233	1.6474341806667838	1.3575601423270502	2.434815077972178	3.4850032682832923	2.7914928099762517	2.6294706967983763	2.0132812487342173	2.067780162709505	3.5450101559794556	2.835886042679113	3.3345444241077873	1.9971593102638705	0.831105024975492	0.1614547005978881	1.0220898736877504	1.1757046020187967	0.7143072163104898	-0.053965966720827874	-0.13756160073275825	-1.68034851504538	-3.563038599119761	-3.254362593032644	-4.594079610959194	-4.070729985622884	-3.79609195230364	0.468	5.487970868431156	0.2919731229564127	0.17943369607139062	0.18847884518751798	0.3401143357846804	0.8378177745611693	0.7615928270094048	9.583155598666296E-4	0.8168882916018396	9.58315559866631E-4	0.816888291601839	0.9993878824575062	1.6741693560212918	0.8631294230744865	0.5773889873810318	1.1095944246105454	2.1920318351148746	0.12303399396870171	1.0159583115237187	1.0292597117116122	2.1092148074757233	1.120080461066666	0.7784782372342507	0.7707004852659035	3.129540025599902	1.0488774861669803	1.0	0.0	1.0	0.0	1.0	1.0	0.0	1.0	1.0	1.0	1.0	1.0	1.0	1.0	1.0	12.0	-55039.45165060615	0.0	0.0	80.0	-1278.9278399480206
118020000	-56781.56109630738	-1370.334398686286	-55411.22669762109	0.42615920743214675	2020.9135668199651	47.62455325133243	1.6653074892287412	2.4531482111596055	2.879198801728431	3.3735487738053473	3.1128906608633873	2.804489169275413	3.6475340170403365	2.0052281489617245	2.177386554864256	3.1713314297387245	3.015801308207116	3.174645100016061	1.672966980834827	0.869051579113724	0.352799662459555	1.111850476837947	1.2652191057264945	0.8026473378285671	-0.1319043558802247	-0.5953996652377294	-1.8340203670953397	-4.206735791032701	-3.717913509834165	-2.567829536661214	-3.4524193755079473	-2.903024605837307	0.468	5.02357055607455	0.29480596601859177	0.18033825025570285	0.19001980144295763	0.3348359822827496	1.846594356530381	0.8042281315104801	9.422235734530332E-4	0.9477613841882522	9.422235734530339E-4	0.9477613841882541	1.6076124779758032	0.6014633888100592	0.7178114378567817	1.009008641282555	2.714869673900635	1.2158758281957838	0.21770404611639418	0.8257217819800563	0.4214298371429548	0.9678632834849338	1.3392560602460786	0.3540356464996903	1.2181929766567936	2.2196794933866517	2.576714410156294	1.0	1.0	1.0	0.0	1.0	1.0	0.0	1.0	1.0	1.0	1.0	1.0	1.0	1.0	1.0	13.0	-55043.74559766629	0.0	0.0	80.0	-1291.3534715445614
118030000	-56805.21145070362	-1359.2738308043752	-55445.93761989924	0.4165595120593742	2020.923166515338	47.94329330991965	0.530981887408035	0.0967796581658461	0.8946092153067061	3.186133357380989	2.5339537091699267	3.218832147624572	3.082072830935746	1.551829108270516	2.259816202217838	3.0327385451328173	3.231243137247228	3.054526070353836	1.8187488239376466	1.0122157712594186	0.17154307003284286	0.6483851443291822	1.4929832914972438	1.3331992504914167	0.31699389826324975	-0.1269397826264478	-1.6974824927434473	-3.84072344983206	-3.25411305182508	-2.3969874020958115	-0.400928539963723	-1.494795143567572	0.468	4.93798782523567	0.2912105301368939	0.18158571063871695	0.19111975524213573	0.33608400398225524	0.8071802705128361	0.7769345633855539	9.245712428356971E-4	0.7207014650463645	9.245712428356997E-4	0.7207014650463658	0.6342716446311815	1.2076992398728834	1.5025020577461805	0.34805431375497603	1.5341409829043267	1.8472606846576272	0.07880296495417488	0.9247159847531861	0.6798730138952847	1.7547039000538713	0.9774763935725354	2.208991543272546	1.5644788490400827	2.7770379301572397	1.3253924056875428	1.0	1.0	1.0	0.0	1.0	1.0	1.0	1.0	1.0	1.0	1.0	1.0	1.0	1.0	1.0	14.0	-55058.762997148486	0.0	0.0	79.0	-1290.3408870871062
118040000	-56823.00116886516	-1364.600743742995	-55458.40042512216	0.43032127527208686	2020.9094047521253	47.05270951951646	0.839173607764193	1.2812358089438425	2.1463340734662637	3.7437555495731845	3.318191349701512	2.731313589706245	2.3998614218373526	1.6979746268620037	2.134341897704091	3.009630017516206	2.5663208584812547	2.5867362234359206	1.6275159626354931	1.0571817766792881	0.21245725658005715	0.9006907067812857	1.2407986773980584	2.0058347531392107	-0.23439811725123477	-0.105469742930157	-1.7196240638466573	-3.5370998384313066	-3.955847115277918	-3.8811375364953844	-3.2049588339077033	-2.9438606046057085	0.468	5.471148415749685	0.292774949139467	0.18272386255638934	0.18663390254434503	0.3378672857598004	0.771322279268486	0.7761542875984947	9.623507493179848E-4	0.9275401563982495	9.62350749317986E-4	0.927540156398249	0.6706875509346174	0.49830035535423317	0.4668899617528431	0.7271406741775428	1.574242293736496	1.2060487235406268	0.18523283137504637	0.828821818885323	0.4338224736240669	0.2587078094904664	0.5101253393007975	0.8834213692649564	1.1444671281304186	1.1182605481024357	1.1489536310021666	1.0	1.0	1.0	0.0	1.0	1.0	1.0	1.0	1.0	1.0	1.0	1.0	1.0	1.0	1.0	14.0	-55073.814578270925	0.0	0.0	85.0	-1293.621181844944
118050000	-56828.7892105411	-1371.0241518949097	-55457.76505864619	0.4436257625866615	2020.8961002648107	47.43053469622973	1.2679352834361575	1.8916932542122957	1.5203851605227015	2.0455784743957306	3.2234546355706026	2.6948461971461026	2.417398274387761	1.9602501403098531	2.325827829948277	2.7492410244030068	3.5726969124021037	2.379526525312772	1.7765687696491983	1.1399595639939932	0.06638558821884039	0.8081117575572117	1.3915787228668228	0.3530490068038656	0.2908281239591529	-0.31231202244984674	-1.5151289580416303	-3.6809511818698986	-4.234389030290283	-4.102555916955515	-1.9833750360672404	-0.936056240037376	0.468	5.302257990610509	0.2954469556929796	0.1774464373185829	0.19334844070169413	0.3337581662867452	0.8721790574420053	0.7541770298933616	9.736305766723064E-4	0.6667179432059315	9.736305766723078E-4	0.6667179432059328	1.5790825306263174	0.5548540446938653	0.2359974075282778	0.9280555357647673	1.3000261377808364	0.9697325215215132	1.2114652630616258	1.1259627060728492	0.1825886049313572	0.2225889062341267	0.566771311784356	0.7845974006530488	1.0601335585232534	2.499730403155204	0.6431461848718638	1.0	1.0	1.0	1.0	1.0	1.0	1.0	1.0	1.0	1.0	1.0	1.0	1.0	1.0	1.0	15.0	-55054.16751293454	0.0	0.0	79.0	-1306.7860755701124
118060000	-56800.3142344564	-1360.122922929412	-55440.191311526985	0.42407239873346636	2020.915653628664	48.39464449091358	1.2447274296886015	1.797597708903334	2.37937890480118	2.416957441759852	3.0336423188553976	2.263454718717307	2.7493268236175874	2.033068183031975	2.789955259177452	3.437697004019795	3.1488747412712677	2.5236861212208277	1.645313848729271	0.8528434787092238	0.02145019923976521	1.101713246605015	2.1705547486251335	1.0091774662211286	0.16627646566561938	-0.248951868956934	-1.7263644289917945	-3.4780252838185195	-4.51293294289004	-4.310773966441431	-3.8209018579253504	-4.256697108816612	0.468	4.783312016673602	0.29248728117402295	0.17836237939537034	0.19356359590721015	0.3355867435233983	1.089854029541203	0.7854919561913222	9.644136090151013E-4	0.620487385157856	9.644136090151026E-4	0.6204873851578566	1.5102477432205763	0.36331779230693906	1.1196704926300782	0.2957243596536259	1.3014375240013236	0.5892779909436611	0.5433578450632928	1.0145867332446783	1.047431724773951	0.24391257035809222	1.7370612795353082	0.6787051430239026	1.4186452031001195	1.5766000439295136	0.5442183460322628	1.0	1.0	1.0	0.0	1.0	1.0	0.0	1.0	1.0	1.0	1.0	1.0	1.0	1.0	1.0	13.0	-55025.24364741849	0.0	0.0	82.0	-1302.3655102169066
118070000	-56826.79441872324	-1386.2439075663603	-55440.550511156885	0.4265068269473254	2020.91321920045	48.47903751643783	0.6329540461661958	3.5611491975685503	1.7115871614111693	2.516576294440445	5.300917952808421	2.8872895809650663	2.603951155582496	1.6315398373735601	3.028487543676082	2.6422840334022695	3.252685849421226	2.2395885705526317	1.6407073971213249	0.745025691343858	0.12878611420363945	1.226717607701258	1.641955818123686	1.1302937626953957	0.4113175876530867	-0.22617022753374816	-1.7117708375824334	-3.059649315736705	-3.414863041218769	-5.019133841894251	-5.466126128339462	-5.682783786949949	0.468	4.87186311423143	0.29043625501727866	0.17867247874726994	0.18863137542155817	0.342259890813895	1.5613478353471157	0.7950482793023526	9.61130857930817E-4	0.9922168792629835	9.611308579308142E-4	0.9922168792629815	0.7045027371739283	0.12274352871827328	0.603306773387875	0.12489719409604988	1.6940450946914365	1.5127555102784842	0.6832403321231345	1.845647037554877	0.712667919935687	0.9210415388242891	2.0440274663898284	1.9964905819451273	0.9334270956957738	3.358925136785715	0.39467681347413613	1.0	0.0	1.0	1.0	1.0	1.0	0.0	1.0	1.0	1.0	1.0	1.0	1.0	1.0	1.0	13.0	-55053.978091670884	0.0	0.0	84.0	-1306.2191314651539
118080000	-56800.904488626315	-1360.926237266389	-55439.97825135993	0.4305259960194133	2020.9092000313778	47.83124264661787	1.3476273456135495	2.6688714896186276	2.5616832916338272	3.333300001463975	3.2150447333325824	2.8929689620319503	2.802445329195203	2.2031183588413827	2.556917529998723	2.9162118659174627	3.03635736581469	2.5516137476061944	1.5958253348157037	0.5713564558535023	-0.0814158018445525	1.7216971984963942	1.699712447056781	1.455499253219481	0.5852342778541526	-0.5602451698240163	-1.4544223396576592	-3.5533506413454408	-4.811142080863529	-5.644724261964791	-5.276302560242404	-5.0371579358006695	0.468	5.616573612093062	0.29367097766623257	0.17973358934090494	0.18872364022305232	0.33787179276981194	0.49566604712245094	0.7160460117897517	9.544052670101933E-4	0.7669627965183671	9.544052670101927E-4	0.7669627965183679	2.7819069725993413	0.49651836111601805	0.40542683245823796	1.0669264976165422	2.175707221718419	1.6279442357074583	0.7733562541694404	1.493366649893862	1.0369033998203023	2.2225279486732124	2.0697500375400733	1.0130813532666905	1.1743971528157702	4.280275396053967	1.2657458974625002	1.0	1.0	1.0	0.0	1.0	1.0	0.0	1.0	1.0	1.0	1.0	1.0	1.0	1.0	1.0	13.0	-55051.80161216439	0.0	0.0	78.0	-1287.382846387401
118090000	-56810.05482779175	-1371.4350481858187	-55438.61977960593	0.42031114916527684	2020.9194148782321	47.493732831456974	0.5473780372788627	2.927703978657007	2.332686062911183	3.172001489217976	2.6970304202444684	3.200417413670205	2.084610326264252	1.868053520912131	2.55117194485714	3.0448645012322144	3.6241906981585004	2.4470830358534372	1.4566105670466478	1.0500950591884703	-0.11033103173209503	1.9077856023922006	1.9162618366939732	2.1633685055679295	0.4459527919871188	-0.912778181924673	-1.7844676471915906	-3.4975115943299366	-2.487961773921027	-4.411367624544329	-5.146781857629496	-7.53480734123913	0.468	5.649248285075864	0.28833905109531893	0.17952427053053535	0.19261644726561605	0.33952023110853147	0.692882396353748	0.7095945053407161	9.423525915602779E-4	0.8248444294564684	9.423525915602767E-4	0.8248444294564683	1.6134679006707906	1.1781985233245629	2.545409710397159	0.7397572820779261	1.632443962983892	1.20138936041546	7.9083609048713175	1.052856027364549	0.8743704932877986	0.957159933660708	1.6899457200268206	1.4641718418543248	0.5935208565373635	1.2219441025483602	1.170129992602613	1.0	1.0	0.0	0.0	1.0	1.0	0.0	1.0	1.0	1.0	1.0	1.0	1.0	1.0	1.0	12.0	-55058.343387614485	0.0	0.0	87.0	-1296.3461652024232
118100000	-56821.82143999038	-1368.0986007505596	-55453.722839239825	0.4165523865673035	2020.92317364083	48.54682439282858	0.7225139976619835	2.632987397356664	1.9909846363711903	3.87723720265107	3.247848684453632	2.738155669366032	2.113394653240752	2.2366943240281016	2.2399177060607003	3.0078054421922937	3.50291167587197	2.74660715131274	1.5616304206535863	1.3119815754695998	0.09199668228824188	1.1383042498547693	1.677956865905579	1.5900779097824604	0.46855713772015883	-0.7373875320332507	-0.7516299267143998	-3.161921430762945	-4.9657180998986385	-4.780280369955628	-5.441802407232533	-4.571057961973381	0.468	5.564750148476275	0.29144632942550913	0.1809890027550092	0.19094909315504588	0.33661557466443764	1.0116790237732678	0.7906354446752151	9.415964032493567E-4	0.7073708342209083	9.415964032493555E-4	0.7073708342209073	1.1660915247034398	0.9691381073872521	0.12529708696443975	0.4583850311996921	1.4885804054242997	1.9254894459132665	1.8637100456781657	2.847992569120275	0.8886064858020516	0.817965562905408	2.1822528619309507	0.34613392739823473	1.8130416056994452	2.53946920984404	1.6931719756594914	1.0	1.0	0.0	1.0	1.0	1.0	0.0	1.0	1.0	1.0	1.0	1.0	1.0	1.0	1.0	13.0	-55041.358742482094	0.0	0.0	85.0	-1299.3106481375398
118110000	-56819.09379674666	-1373.0011882966169	-55446.092608450046	0.4195425097488913	2020.9201835176484	48.69012551444232	0.7250622397968324	0.40732176259123354	2.112498114628262	3.041255557884443	3.7911950397853205	2.612614751174355	2.4498776993880633	2.048903980332085	2.3545784288965277	3.7067686622108127	3.463194194699022	3.0923317072280962	1.3767541779119794	1.262816956213061	0.061849512718469474	0.9575407307656747	1.6086377557352047	1.4299555495015155	0.33287073940165585	-0.5621841136301285	-0.7960246274351881	-3.2121005423322697	-5.851194911742739	-4.422000691559164	-5.958279255810123	-5.651432195767161	0.468	4.773263801311248	0.2942738224286565	0.17964295895073887	0.19023769905894988	0.3358455195616566	0.611106523572595	0.7615383680181537	9.103347586745856E-4	0.8428369057667302	9.103347586745859E-4	0.8428369057667294	1.362888175290299	0.6974361560248042	0.7823249838511555	0.41674128812576755	1.9070538397407475	1.1701459687459486	0.624573506976716	2.144473351731558	0.9929137948531519	1.2533371799801536	1.1888807076148298	0.6615977541385236	1.3871774633944909	2.1472258515722795	1.5006470593958956	1.0	1.0	1.0	0.0	1.0	1.0	1.0	1.0	1.0	1.0	1.0	1.0	1.0	1.0	1.0	14.0	-55047.697827709366	0.0	0.0	85.0	-1298.7679076072936
118120000	-56800.51645787816	-1355.0328840031304	-55445.48357387503	0.41886675238286397	2020.9208592750144	48.66882237046994	0.42418521915520074	1.8322209988622338	1.30518192097505	3.783394984996977	4.172726875209644	2.8330564572861188	2.727281206081163	1.6246096626630464	2.316444934436023	4.212538277134017	3.259080511746754	3.051473936583289	1.0915683262174027	1.6588432439042493	0.07608940726916417	0.9417817456455547	1.7390137439870044	1.7984100527580356	0.16560021502462877	-0.4706497042488167	-0.9278836321345438	-3.3752438571002967	-4.292395988398379	-6.444804260112235	-4.593003151539823	-3.8926010091884926	0.468	5.568303580574943	0.2887856067136682	0.18026311243430712	0.191507189901128	0.3394440909508985	0.5313324948342688	0.7607861788741426	9.46263753344981E-4	0.9945313234003292	9.462637533449802E-4	0.9945313234003283	0.6907689964527963	1.5862206938714265	2.1340399178332277	0.23069866320904475	2.2786457394166777	1.48550067069312	0.412554033963511	2.251852449809318	0.96615479456362	0.5528143142465716	0.691336284433877	1.676869091917994	0.8734244261796124	3.9771330284765294	0.8013275603117254	1.0	1.0	1.0	1.0	1.0	1.0	1.0	1.0	1.0	1.0	1.0	1.0	1.0	1.0	1.0	15.0	-55040.35820329495	0.0	0.0	89.0	-1268.7890112790903
118130000	-56759.33294061962	-1315.8384950350758	-55443.49444558455	0.4182865573598698	2020.9214394700375	48.95775582132658	0.31887759794790477	1.5961412021925925	1.4867364741131444	2.3483721290689994	3.907618575058419	3.410054996626837	3.1925688016118854	1.7503548174806032	1.9923489038490922	4.475022997575809	4.1139416017883885	2.506282999125774	1.1094619592054562	1.6706565090389818	0.0195472893425735	0.9215762759465093	1.8322423500093774	1.4601047286921487	0.8735075469518863	-0.5143966499770931	-0.8098609376000092	-3.127751985254336	-5.38158240895599	-4.458143100441409	-4.753152867990658	-7.843370132531848	0.468	4.4002231736120585	0.2910936136285062	0.182590829608168	0.18933314916800384	0.3369824075953238	1.2096373577155588	0.7878707499500938	9.127722080595467E-4	0.7433160106085421	9.127722080595477E-4	0.7433160106085421	2.747908424056387	0.7813977191906757	1.2929062564199318	0.04433604718331373	1.9979955016834332	2.5411317065560883	0.22566864580577173	1.6674259732175332	0.6035668054322866	0.47429241970877495	1.1753525643621825	2.6518250329869884	0.9353146428868461	2.9692344563631594	2.6306541993239043	1.0	1.0	1.0	0.0	1.0	1.0	0.0	1.0	1.0	1.0	1.0	1.0	1.0	1.0	1.0	13.0	-55029.64481452545	0.0	0.0	87.0	-1244.1122283040577
118140000	-56760.62250431736	-1318.0973323265434	-55442.52517199082	0.4168485979035592	2020.9228774294938	49.72527291456024	0.43067189668972855	1.7703949951655356	1.7392738870548938	2.9382310811303167	4.5476915355893235	3.1998135585601286	3.211306416753596	1.7937867639683793	2.355496854803637	3.590338828648515	4.2126746239997885	2.403797417008073	1.3401399650763532	1.3428095414513324	0.10555898968501717	1.1033164916534182	3.0136722973732635	1.1586836636834843	0.6019353438597186	-0.7067117226056296	-0.7056013125489293	-3.6451769971198855	-6.992031879783173	-5.254822294115693	-6.773573570633555	-8.20778006048408	0.468	5.7506937876445985	0.2926434587107978	0.17890832659070102	0.18856785346211605	0.339880361236387	1.2454588843953536	0.765391920349296	9.1401668273806E-4	0.6693199052717994	9.140166827380607E-4	0.6693199052717992	1.173078617933707	0.304224500626775	0.43651911926162135	0.44481692350922575	1.2163378332219252	1.0969755511144754	2.52672624312119	2.552551358544133	1.1345592655230596	0.8201412228314828	0.6651780833003806	0.7366281511110064	1.7858893699192149	2.9396114153264215	0.3779899836926273	1.0	1.0	1.0	1.0	1.0	1.0	0.0	1.0	1.0	1.0	1.0	1.0	1.0	1.0	1.0	14.0	-55039.62149855363	0.0	0.0	82.0	-1250.7591915820128
118150000	-56757.55178711096	-1329.3676022018208	-55428.18418490914	0.41882708810761077	2020.9208989392896	49.4295885898685	0.4430806652947905	2.668972667730225	1.6845862592623855	3.661843658246742	5.375964841803665	2.742927885480715	2.8927474570252967	1.8130586719726396	2.2758200759356506	3.5613661725108834	4.263014908452326	2.64492632332257	1.5246445914268916	0.9726660535617809	0.01750813664074196	1.4995141281911586	2.4044622510365183	1.2216015217097858	0.8843268745673856	-0.5544785061553439	-1.0603769455476222	-3.432223218283934	-5.405594400372675	-3.5212416971250455	-4.609029692756831	-4.0610929569721135	0.468	5.48117421218787	0.2863700390992117	0.1772184932557989	0.19360825649620886	0.3428032111487824	0.7450936898246618	0.7374707056135852	9.141867943975834E-4	0.7107853862034312	9.141867943975858E-4	0.7107853862034327	0.4932942945358956	0.39332260425048426	0.1516807318918737	1.3568677254491412	1.0789601906115578	0.5444542269517957	0.7245239752738335	0.7492993292387716	0.6021153251488753	1.033796626214079	0.562986449090475	0.44157593247320065	0.5898671911204806	1.0983646544575134	0.12902777823272318	1.0	1.0	1.0	0.0	1.0	1.0	0.0	1.0	1.0	1.0	1.0	1.0	1.0	1.0	1.0	13.0	-55020.86002519696	0.0	0.0	82.0	-1272.012163646563
118160000	-56775.071647998804	-1323.3990696304754	-55451.67257836833	0.4163613543585482	2020.9233646730388	49.03690371654235	0.7372762763871195	0.7964695283559682	0.4548210291439283	3.1127793215166473	4.150924591972292	3.7269570567188484	2.585937788691037	2.025966515111368	2.0747121205192887	4.105289229012714	4.976159406995556	2.647198429804481	1.382757116586562	1.3843069511071615	0.10628813748680907	1.2579615878897925	2.150950290140988	1.6037040705411996	0.44054580996787174	-0.6895283406443623	-0.9715260144899143	-3.57965793900311	-7.038136488433935	-5.523725028887171	-4.872187213308571	-5.041099393153615	0.468	5.022822810769554	0.29897583492687224	0.17429825869304777	0.19368205604440838	0.3330438503356735	0.9112044793060138	0.7876074022999161	9.324922092139919E-4	0.7483933267366695	9.32492209213989E-4	0.7483933267366668	0.30208664472876023	0.4978348606973848	0.1585593323469772	1.413789377523918	0.908062152109723	0.6299166157643201	0.48360129362311766	0.6228253484993261	0.5686536266946725	0.38497255920128154	0.5022046335707627	0.747331535674162	0.5841588065895277	0.8324446121737692	0.3228762351383041	1.0	1.0	1.0	0.0	1.0	1.0	0.0	1.0	1.0	1.0	1.0	1.0	1.0	1.0	1.0	13.0	-55049.35588919239	0.0	0.0	88.0	-1264.7224869562542
118170000	-56803.770215326906	-1358.9815986955368	-55444.78861663137	0.41847226487754396	2020.9212537625199	49.93608746339048	0.7399500637822775	2.0150383232249927	1.4194917494180683	3.392686970724917	3.2305092602618566	3.582231779566909	2.539848192874178	1.7531163928742002	2.4899119573986175	3.9919448527624537	4.525118609628995	2.6960943368274464	1.5646316536197533	1.0520809047486153	0.34639197147341094	1.4221864335337122	2.0503983379869033	1.4428826838381046	0.444204448485603	-0.178891252562082	-0.9861873467289437	-3.137035226256752	-5.778315816640746	-6.247369140224022	-5.6771368408406255	-6.172200941852106	0.468	4.869753221430436	0.2954167185700028	0.1733923346993291	0.1947120872387735	0.33647885949189654	0.8839216425710662	0.7522461115092309	9.208335363068294E-4	0.7455677575341312	9.208335363068293E-4	0.7455677575341315	1.6269977903898343	0.41893635940574614	0.8851995502386899	0.5243329697939889	0.8874949155215786	1.2962634449778185	0.7802074902804587	1.9591720551199885	0.8088161654257006	0.9332751239557096	1.1071553177113371	0.9040350285071239	0.647617617839997	3.516324968554253	0.5957447917467821	1.0	1.0	1.0	0.0	1.0	1.0	1.0	1.0	1.0	1.0	1.0	1.0	1.0	1.0	1.0	14.0	-55056.55945305329	0.0	0.0	82.0	-1289.3819044652114
118180000	-56804.59493780772	-1399.276895714306	-55405.318042093415	0.42400731309244144	2020.9157187143048	50.27447469180465	0.2595502617191131	0.36038627299268156	4.124668083775069	3.58195757126913	4.604701691243472	3.3711061454395512	2.2677740771937027	1.983722215951256	2.1448460124405484	3.166434252258919	4.66312413262983	2.8121853486379536	1.8232262443561322	0.8796780733123568	0.198492865321536	1.7312940912056018	2.0968761650679064	0.9381248118787107	0.5139583773211067	-0.5024350575167509	-1.240137551583031	-3.029744379456736	-5.050113833332841	-5.297084901517692	-6.200270846064425	-6.534230029189881	0.468	5.405117729259356	0.29661408795970545	0.17889460770428758	0.1929800056025024	0.33151129873350643	0.6887682220930943	0.7638994315419713	9.103639912758913E-4	0.9178761517619948	9.103639912758928E-4	0.9178761517619942	1.2485974959060355	0.5066945020631477	0.5311663041602498	0.35586401306946386	1.132928939428723	1.1212035543954537	0.7391257219562624	2.5661982916861525	0.689341707104599	1.0041588506043801	1.932414742859445	1.153532111037432	1.2683724002786396	2.1486216951806747	1.0440783859957505	1.0	1.0	1.0	0.0	1.0	1.0	1.0	1.0	1.0	1.0	1.0	1.0	1.0	1.0	1.0	14.0	-55019.545836159254	0.0	0.0	81.0	-1321.4015575383478
118190000	-56765.49048531279	-1365.3222051168398	-55400.16828019595	0.41659964834615604	2020.9231263790512	49.702951308030265	0.36837387563687524	-0.044714116373781934	2.8910825364844595	3.2269802992139383	3.5359423864648103	3.146696600377931	2.1669265686497856	1.9881592894794209	2.3811282223057493	2.882395316285847	4.133029952548945	2.4090462418622605	1.914932171884602	1.040550027539961	0.14740109304073573	2.283596512919747	2.5262822748460523	1.1425118723137442	-0.2106304854350033	-0.0235464904103583	-0.9144163317201309	-3.446771459557417	-6.060808517591275	-8.657089161754504	-9.344584828725798	-9.404141371421899	0.468	4.869694960094536	0.28548026428813494	0.18055405360147905	0.19549693257242637	0.33846874953796147	0.609110533478295	0.7132290384258163	9.432495535653719E-4	0.6614060233958643	9.432495535653735E-4	0.6614060233958657	0.904091497512528	0.3427559682535468	0.4162552060917965	0.5742014706110594	0.7677094751044179	0.8785184628686653	0.6841807028633985	0.7376417900716311	0.33563318601727005	0.4689803917555438	0.3451358038150011	1.2234578399926106	0.38153382811127373	1.6862039711002288	1.3872467958089323	1.0	1.0	1.0	0.0	1.0	1.0	0.0	1.0	1.0	1.0	1.0	1.0	1.0	1.0	1.0	13.0	-54999.480590993044	0.0	0.0	82.0	-1309.705527254406
118200000	-56751.76428570452	-1337.4902958287935	-55414.27398987573	0.4164960250501043	2020.9232300023473	49.343140191459575	0.5774289311235032	1.1249527970841513	1.9581410126738423	2.0509484312686554	3.2394294859127633	3.022568087298752	2.774893411724392	2.406826605178469	2.074783426199596	3.241734044154823	3.945724679248354	3.4105020869151117	1.7505880782407286	0.9435331442565851	0.29970026035162206	1.010656103007976	2.978713215884201	0.6580650447369292	-0.19572079252908736	0.12143804801695601	-0.968201660680553	-3.469595777981206	-6.712129778534889	-8.522710231627569	-7.7976448724238026	-7.581495704630269	0.468	5.317421440136027	0.2929352822977275	0.17804065505313327	0.1938593392693751	0.33516472337976594	0.7314028872342656	0.7464919085401487	9.419965551454023E-4	0.7716606760333385	9.419965551454007E-4	0.7716606760333378	1.2969136244968984	1.013594070928165	0.6913744928230336	0.5433961430847668	1.467570394442007	0.8950940764836388	0.41201331449587103	1.0978050512126083	0.630563009444533	0.5675056809919515	0.47791744922304846	0.9689245716763282	0.4415041165771801	1.4917958798605755	0.763097914641702	1.0	0.0	1.0	0.0	1.0	1.0	0.0	1.0	1.0	1.0	0.0	1.0	1.0	1.0	1.0	11.0	-55034.09640701143	0.0	0.0	81.0	-1278.906336797216
118210000	-56761.75270789619	-1383.5368044611002	-55378.215903435084	0.4185044038342672	2020.921221623563	49.654478661931755	0.4863330658048545	0.31212925376312683	0.8342364697472612	1.769411694335111	4.570714189696804	3.6406795684943893	2.7479091661649835	1.6541271877328458	2.1146719047116456	3.423911951623094	3.7389573972271126	2.9595427190249044	1.7077389838996615	1.0931281232792869	0.3244963060937842	0.7805632441964433	2.4590198134579713	0.7597302226508009	-0.22689781563004713	-0.1516513989675815	-1.3447224304493919	-3.3510443991391456	-5.588833562434508	-4.311534912468908	-2.0480231235749735	-1.0335636364342689	0.468	4.81305337931901	0.2947718954974546	0.17945057431918737	0.18985262559585292	0.33592490458750696	0.44982976952364545	0.701462414914071	8.924829717397545E-4	0.7355031532521696	8.92482971739753E-4	0.7355031532521693	3.153606327304016	0.7501853829337448	1.100163299226403	3.9262595528138937	2.5395061216503487	1.5358095105200387	3.312095701515408	2.7761217257479482	0.6567539221045694	1.491755590821082	0.571129361485268	1.3574416937639227	1.3373506716801742	3.2642055879498573	0.9655166331040662	1.0	1.0	0.0	0.0	1.0	1.0	0.0	1.0	1.0	1.0	0.0	1.0	1.0	1.0	1.0	11.0	-55001.82700885836	0.0	0.0	83.0	-1311.4303213180228
118220000	-56783.44808130818	-1345.4616096950413	-55437.98647161314	0.41731758850853246	2020.9224084388889	49.41562456757096	0.7922890034732282	2.274791927380968	2.3001610465510915	2.093776539493556	3.18074637922096	2.971493014741261	3.141041613331038	1.7695173430827742	2.3368694960985708	3.145080894986325	3.4281446181377584	2.829930176056988	1.9195235432826347	0.8531604659373495	0.2842142218601258	1.046494473184538	2.858485973879083	1.3406044370994739	-0.48169034384022197	1.1000473302261446	-1.0505510946512866	-3.3105908310773393	-7.130654969299887	-4.888966581016017	-4.7192362689190865	-5.573044086467879	0.468	4.944775419541134	0.2909724955993683	0.17885461744922057	0.1928663833105712	0.3373065036408418	0.576094586122445	0.7379207335991388	9.288373525088257E-4	0.7924737643992056	9.288373525088259E-4	0.7924737643992062	1.1699800650393288	0.9500129173498588	1.481956123940643	0.6376684731610497	1.6664675427241753	0.5997113103872365	2.219963219946438	1.6140327223028048	0.4143345913088748	1.5468101761409274	0.3908009685876037	0.7844561613437493	0.7949096172796082	0.8907036908888499	0.1865925279932525	1.0	0.0	1.0	0.0	1.0	1.0	0.0	1.0	1.0	1.0	1.0	1.0	1.0	1.0	1.0	12.0	-55051.76012530562	0.0	0.0	79.0	-1280.9754450290495
118230000	-56760.4959713547	-1344.3677877892949	-55416.12818356541	0.4189096014057656	2020.9208164259915	50.17011054944063	0.4030471180849723	2.140807707909916	1.5322577244979987	2.948810866901736	4.224743594568017	3.4903524636041583	4.518859047057138	1.816084668897774	2.4067392928122255	2.7211101869151606	3.413630989851649	3.3857726899326033	1.5025913318955182	0.9907434307777137	0.23435591019254923	1.0903828518837768	2.6102477997242066	0.7023031749533745	-0.15257260959339947	0.43585431108213357	-0.9985974272699645	-2.761188923058153	-5.847938204778699	-3.4600992910583113	-4.661895978289659	-5.893498407032582	0.468	4.882513582311276	0.29123608444138	0.17948072239873133	0.19287337401081128	0.33640981914907925	1.195390431549039	0.7920934518669871	9.211996756195008E-4	0.815316173922405	9.211996756194992E-4	0.8153161739224024	0.5419427590423685	1.1501718627237405	0.3166570974680729	0.7299274453541267	1.30549553285537	0.8299688754241494	0.7542296248823275	0.8727138441819509	0.019963229158677057	1.391523079644523	0.11941624186131412	1.425155088753647	0.5708300445730159	1.9980419578262805	1.160684539507937	1.0	1.0	1.0	0.0	1.0	1.0	0.0	1.0	0.0	1.0	1.0	1.0	1.0	1.0	1.0	12.0	-55037.47409890313	0.0	0.0	84.0	-1279.7472202673048
118240000	-56791.84329644008	-1353.7669125564516	-55438.07638388363	0.4280536033129434	2020.9116724240844	49.9864376874185	0.29738958096308116	2.303374269093696	1.2021683217862995	4.286328565417595	3.708953346411802	2.726642842765336	4.577505588576603	2.3512443002836276	2.4553805902200643	2.580427596947374	4.003847787540244	3.219311452752728	2.3225478584385373	0.9928851326824165	0.15370116789842492	0.9719956796147542	2.5901775228066346	0.9501662386277228	-0.37166300501494165	1.1206716339070646	-0.98199433543244	-2.9275818296071887	-4.776017391220124	-4.909138856855273	-5.078306649155266	-2.1704540809517536	0.468	5.435483491211331	0.2929299891718107	0.17774509294027355	0.1936689752252273	0.3356559426626904	0.4103995754151923	0.6892690183149781	9.020828041525076E-4	0.7161672289728607	9.020828041525107E-4	0.7161672289728604	1.2988589149611365	0.26231752639030526	0.25094052728798344	0.7554304375754243	1.4331487223447772	1.464898318081399	0.39879969972953594	0.6752662341041666	0.0663936503967277	1.3345315964923208	0.24061672810447035	0.7846083370572888	0.7977422942628832	2.3578950098431366	0.38955353061578585	1.0	1.0	1.0	0.0	1.0	1.0	0.0	1.0	1.0	1.0	0.0	1.0	1.0	1.0	1.0	12.0	-55057.6484620741	0.0	0.0	79.0	-1296.7135240252107
118250000	-56814.9831059063	-1345.5989973489125	-55469.38410855739	0.41682932422331775	2020.922896703174	49.61584106195002	0.3429434974735939	3.5772439069385604	1.3789342265995916	3.7930447158453346	3.512673276835776	2.489944674041916	4.24807318669181	1.9425001878482453	2.58305718036267	2.6925676716311036	4.3329035763938215	2.402218417196549	1.857247697424425	0.8240934491985255	0.10950163664186766	1.2515135749158137	2.3148599245176866	0.7226483631633867	-0.15594651477232213	0.7088146981262253	-0.9747367233357307	-3.147533964526573	-5.979009022114986	-5.161808154770082	-6.738923631999214	-9.590432735589399	0.468	4.93380520532231	0.2906841729287391	0.1816843091631037	0.19047744779249542	0.33715407011566373	0.48026919110432376	0.6603733035885033	9.155226098590199E-4	0.7427467686323882	9.155226098590176E-4	0.7427467686323872	1.7549788035413603	1.2128796093261212	0.8998967151717219	0.23828388701598555	1.514279366755941	1.403915736498555	0.2943514139281894	1.6776292102784989	0.8203171829591931	0.9555171031441212	0.37177088358448984	1.0331533586862125	1.425375164144049	1.818180081949941	0.9277835408961105	1.0	1.0	1.0	0.0	1.0	1.0	0.0	1.0	0.0	1.0	1.0	1.0	1.0	1.0	1.0	12.0	-55074.30319927141	0.0	0.0	83.0	-1283.4876182298794
118260000	-56741.7401214059	-1329.4109323471762	-55412.32918905872	0.420428622062868	2020.9192974053344	49.30238147417436	0.3367424857070637	3.071254397075083	1.3078844515957913	3.7874360548941577	4.684745543236382	2.472535662300519	3.381190757760823	2.362507797224871	2.771283132302286	2.8006384104812354	4.122784876400922	2.8062710916585716	1.8293400534471085	1.056773645982511	0.06095317322944858	0.46330263173071223	3.583875712670891	1.4746520545298163	-0.7504853147052337	0.9730980354802727	-0.7132825542323978	-2.4717431506465193	-6.1514199979511055	-6.767213847570243	-6.92434907782178	-9.20268311321958	0.468	4.844865254010695	0.29200774961101444	0.17900873689740374	0.19293852009140652	0.33604499340017724	0.9407939628559093	0.8028531378465765	8.96540035764944E-4	0.9892592633750882	8.965400357649444E-4	0.9892592633750896	0.30872977852820305	0.16708766534466718	0.31267886880056434	0.46618291572230464	1.2776410379151193	0.5602179350052896	0.10060844625090225	0.5872614785085915	0.03447301838758004	1.2368973507900773	0.3168982999555397	0.6612983832444914	0.5282707980450062	1.9207428644414943	0.4831657810907008	1.0	1.0	0.0	0.0	1.0	1.0	0.0	1.0	0.0	1.0	1.0	1.0	1.0	1.0	1.0	11.0	-55038.36388484257	0.0	0.0	88.0	-1264.0530431732395
118270000	-56781.03996209466	-1356.3796014963639	-55424.6603605983	0.41909493295533184	2020.920631094442	49.196603581424384	0.8760720506623234	3.1481148208870353	1.6584107197407536	3.226597156113299	3.1258618227008315	2.011606243857584	2.486323981276996	2.343348425106375	2.3902864599504103	2.8912843253567164	3.7053398250100376	2.650387204169627	1.8895851812743685	1.2564663859914669	-0.11908486895473769	0.7426043017756764	3.1072362539441842	1.136341360765276	-0.4636067630350462	0.2879722618761483	-1.3012680073385807	-2.8858393111408094	-5.601440130389962	-4.905665884851717	-5.714380294151456	-5.446330121617209	0.468	5.392423273093088	0.2921638834618956	0.1766312247497178	0.1940580430580089	0.33714684873037964	1.3739256166917722	0.814691917647324	9.23227148587674E-4	0.8126070019695307	9.232271485876749E-4	0.8126070019695312	1.4679379109720807	0.5051408391185234	0.6399018741233734	0.8774131851168716	1.5821816579909669	1.8048384388965388	0.10356181117311888	0.39409728299561464	0.6629358315799009	0.7100637180641183	0.39076941506861224	0.5176247600113428	0.5682431727293692	2.395207987326721	0.8372594258523349	1.0	1.0	1.0	0.0	1.0	1.0	0.0	1.0	0.0	1.0	1.0	1.0	1.0	1.0	1.0	12.0	-55024.248901537816	0.0	0.0	84.0	-1291.134555670287
118280000	-56821.46949448643	-1373.1360669813519	-55448.33342750508	0.42023647198128067	2020.919489555416	49.11582714339612	0.7000856568632144	2.0821398730174234	1.9949711643665866	2.6568750984840923	3.4713741560871245	2.3894745554816845	3.4313073355229196	3.0220609128003755	2.1913120737711287	2.369474129002154	3.1577684902764127	2.6323147525595263	1.7378364062273857	1.2993558058702	-0.11982706841908151	0.8296453628876514	2.107796655199994	1.3382945693475121	-0.3684893372059978	-0.09697269863883302	-0.8528194214766689	-2.929835503950748	-3.4936117780751355	-2.4039664480795455	-3.2462014213450576	-2.0401811436718393	0.468	4.910632933502566	0.2901861133468305	0.17894291370092139	0.1918088328562908	0.33906214009595925	1.1388252867074877	0.8176201409125383	9.586360963402546E-4	0.8812516405949328	9.586360963402562E-4	0.8812516405949362	1.3386209651612195	0.6160250392882649	1.2437668685890038	0.23144885846122334	0.9904063778945669	0.42023387456816885	0.42842414829860115	0.9144239763541829	1.3712802331813594	1.1751233477714187	1.5133393857232333	1.389383544398	0.8359109675850298	1.8863205615572494	0.7478807576416538	1.0	1.0	0.0	1.0	1.0	1.0	0.0	1.0	0.0	1.0	0.0	1.0	1.0	1.0	1.0	11.0	-55044.94565034532	0.0	0.0	88.0	-1306.036981968241
118290000	-56804.62064860353	-1372.091256987286	-55432.52939161624	0.43269856555597563	2020.9070274618414	49.64870862794804	0.44266642265149814	4.1941378072716535	1.7753775265671536	4.445322656794142	3.745479574707929	2.347545206774718	2.7467772000999986	2.502592997124533	2.203874674999714	2.534968035741226	3.7908029487699633	2.819550796281248	1.6945299501357112	1.3977607108436405	-0.13244840995331703	0.7570809238881172	2.4750066320195847	1.2466957977802935	-0.36157750446661563	0.047399871019958906	-0.43387539236839306	-2.654929364239101	-3.982829362957238	-3.4028172418870364	-3.095745483176967	-1.6148504412491134	0.468	5.650255386680091	0.28622244489602394	0.18230692128109321	0.19068401660501266	0.340786617217872	0.8776887819939432	0.7643893715054823	9.190276349019472E-4	0.7208962642901724	9.190276349019436E-4	0.7208962642901716	0.889932410594646	0.6793731136310089	0.5973609018465253	0.18177713145871152	1.2240357429651874	0.7781963819158225	1.3661037437844015	0.8822870561084297	2.3988429791834203	0.5839134036522553	0.80991062493183	0.29356083922942444	0.14520798349657188	0.9543034066844706	0.6086505933283338	1.0	1.0	0.0	0.0	1.0	1.0	0.0	1.0	0.0	1.0	0.0	1.0	1.0	1.0	1.0	10.0	-55012.8708503937	0.0	0.0	90.0	-1318.2379903103238
118300000	-56787.87801490662	-1327.8955190219785	-55459.982495884644	0.4294063949520468	2020.9103196324452	49.72172369042015	0.7303829928319123	1.8654881989365752	1.4943589203491017	3.968004270643079	4.143708188511954	2.60421468241545	2.678227671765484	2.313623031848115	2.4619426285210504	2.563975859450573	4.78979300637031	3.867483428207016	1.51187879501915	1.4905763877297968	-0.13918340323715725	1.589471879569579	3.1363832318058993	1.4781142341401787	0.1579043696010315	-0.14991178256313398	-0.9732274392341744	-3.07225049962452	-3.6955206951701567	-6.395808900336045	-6.370447076919248	-6.643434822364286	0.468	5.261897329048074	0.29091349185199045	0.1787227581305873	0.18888414097973108	0.3414796090376928	0.7873550203010423	0.7623091300149885	9.158390430863277E-4	0.8881799941877251	9.158390430863274E-4	0.8881799941877265	0.6818342882778271	0.5211935071544478	1.3615812838135153	0.08887629732444849	1.299432973164025	1.2741238496928937	0.14803486784347877	0.35295985238721495	0.19517112198565698	1.2442705529637799	1.1081715996124297	0.6480038824666577	0.5076617165041649	1.6446355792940355	0.5844331457954669	1.0	1.0	0.0	0.0	1.0	1.0	0.0	1.0	1.0	1.0	0.0	1.0	1.0	1.0	1.0	11.0	-55036.12889996331	0.0	0.0	93.0	-1263.9262360948267
118310000	-56778.31703793769	-1327.2111141638181	-55451.105923773874	0.4405640096365994	2020.8991620177608	49.85213939122179	0.5293834064245526	0.22088473079366044	1.23786485528754	3.7395110857902054	3.198938561154426	2.7061336826493783	2.206024919375063	2.4288470840052394	2.2808030412705125	2.8328596232475016	4.1347453241948235	3.077074302804718	1.460203556566198	1.4592554200930254	-0.164748141743628	1.0486631976226306	3.335704295434166	0.8841209942668833	0.021432700197173513	0.06473927121420682	-0.48320485578272887	-3.5341035134480694	-3.629362409832818	-4.213571607232939	-5.818049695326985	-4.784810840366907	0.468	5.2555667275947595	0.289971924362707	0.17828810540096102	0.19193779093918512	0.3398021792971485	0.4405601020248596	0.6815665925741193	9.189794276638391E-4	0.9703151283573097	9.189794276638402E-4	0.9703151283573117	0.6056030180384836	1.1964436155672034	0.5376838515626142	0.5011086186822374	1.2566482013962075	1.4549845643114105	0.176059781493454	0.3392479592643373	0.2591514878992305	0.9248608981103061	0.20243963737729864	0.543813863421312	0.21168355940083564	0.8650361240751944	0.30432856923651214	1.0	1.0	0.0	1.0	1.0	1.0	0.0	1.0	0.0	1.0	1.0	1.0	1.0	1.0	1.0	12.0	-55032.27246193585	0.0	0.0	87.0	-1259.9743779805744
118320000	-56800.87501065217	-1343.402303410809	-55457.47270724136	0.4163802779219213	2020.9233457494754	49.60742060849092	0.418277322382068	-0.6916440876719101	2.405985073152042	3.7136566609206416	3.1014713178722344	2.9519650182732065	2.5096788498735756	2.263738268763523	2.6493568454855367	2.656712195913052	4.244975807569237	3.0890574207409762	1.649276495717385	1.7802560521156763	0.15506744902720138	0.4776919667377958	1.893948691382497	0.9319689703639491	0.3411142904271909	0.3617872656867712	-0.7891824361136908	-3.3337269363376483	-6.0367073930156705	-5.972690868921251	-4.343158723918436	-3.9408400894081126	0.468	5.476398981705533	0.2907113734016658	0.17879126869527784	0.1918475025335547	0.33864985536950337	0.3960794074941313	0.7254752520807428	9.008486771486335E-4	0.9502806131171053	9.00848677148635E-4	0.9502806131171059	1.1254264728403944	0.4179205762057722	0.18076721753572916	0.5067361815503474	1.2668185258334697	1.30563213104295	0.3693459244330248	0.5665700718622065	0.49702157578043266	0.39078782258507194	0.2445467674602283	0.945837236268858	0.1224489227221601	0.7260655324198411	0.8651968347132625	1.0	1.0	0.0	0.0	1.0	1.0	0.0	1.0	0.0	1.0	1.0	1.0	1.0	1.0	1.0	11.0	-55049.09903240404	0.0	0.0	93.0	-1279.8305844825713
118330000	-56791.89771143634	-1338.3698262745957	-55453.52788516174	0.4206630817637349	2020.9190629456336	49.66580981885622	0.4888059627164127	0.16908098236976477	1.488630505489196	3.35604346615547	3.6570838171395534	3.964325719803405	2.5184904192632716	2.2516313515446718	2.6158720658421775	2.322330890205012	4.161144243565675	2.7375610890193323	1.65316870769933	2.0919609100368315	0.011884158392048386	0.4832197713294525	3.188217387540345	0.5901566157426809	-0.005333693216067276	0.7003837683891709	-0.19070427627475717	-3.106098682047116	-5.880895640826909	-5.886086599060578	-5.918932651377828	-6.121177193508471	0.468	5.4791229651788065	0.2901211926451213	0.18124947507484185	0.1895272257082909	0.3391021065717476	1.132750743083074	0.7880049234086903	9.544132163068632E-4	0.8226071145016526	9.54413216306861E-4	0.8226071145016526	1.3496499110542994	0.4346404854449277	0.9213085240053746	0.6075752185121344	1.909893770627105	1.3066008796422701	0.5465393475319704	2.793334921014948	2.4922559064814633	1.5572917564549635	0.3146190080950693	0.5595184540461352	1.100966603302779	2.572864762374535	0.3625892371640235	1.0	1.0	0.0	1.0	1.0	1.0	0.0	1.0	0.0	1.0	1.0	1.0	1.0	1.0	1.0	12.0	-55061.11199644105	0.0	0.0	82.0	-1267.9156077209727
118340000	-56767.01620289004	-1346.0447589829835	-55420.97144390705	0.4290783569802781	2020.9106476704171	50.298673349100994	0.2148722556930221	0.4035203019226223	0.9849990875878615	4.456517323647505	3.2096380897840118	2.846497077903763	2.8935832628273817	2.3528388357950405	2.9778707106723914	2.339748963136986	4.64287653158767	2.604903175457751	1.8015533937296055	1.9059652592470904	-0.005780258165535915	0.4449457708249358	3.4134647451271563	0.4861180927502015	-0.17151699788775837	-0.24662182501865637	0.265343989419518	-2.9761989213690168	-5.361246966532636	-7.727465581395988	-4.1609985806893235	-4.268212554326666	0.468	5.492061784900684	0.294746087079533	0.17588215301644347	0.1911949543858581	0.33817680551816715	0.8294715695431155	0.774806077474109	8.890406696741689E-4	0.9756733616381177	8.8904066967417E-4	0.9756733616381165	0.5915762469303074	0.26715132761503574	0.14348783047288866	3.0180893479401805	0.9924729071082548	1.8756905502804504	5.032022632027233	1.3699830925767966	2.2664536606332977	0.6135434749417378	0.2981112974793606	1.1982029533752763	0.636133521166247	1.2712739950378202	0.44125648034460835	1.0	1.0	0.0	0.0	1.0	1.0	0.0	1.0	0.0	1.0	0.0	1.0	1.0	1.0	1.0	10.0	-55030.49527114946	0.0	0.0	87.0	-1272.0013282190566
118350000	-56767.40859662415	-1330.520967028877	-55436.88762959527	0.41844620477493477	2020.9212798226224	50.01100939697264	0.36202746346053205	4.6742827696608735	1.7624318765041416	2.530570899788052	2.8580700950386158	3.52922638583391	2.825055934562828	2.4719653167758473	2.8275080912570183	2.6202635403703978	4.06636804182205	2.603752867452461	1.795300497071852	1.5460146165801347	0.023892024829240827	1.0001304145807146	2.401288785221993	0.5074950821077361	-0.23230035399831	0.22954011046720307	-0.08970767483344716	-3.123905430416984	-4.8137870354884935	-3.561812477010136	-2.6497174595714292	-0.6620963976844063	0.468	5.46907755322042	0.29550863740349886	0.17970406740733236	0.1885665626246075	0.336220732564563	1.0612018337542712	0.7807438976034853	8.758469095745899E-4	0.8016854365196228	8.75846909574589E-4	0.8016854365196239	1.2084562327225	1.191305808526666	0.0015496360092798567	0.26480837973896515	1.417946927248689	0.7892050949130326	0.38159711645204075	0.586358066500553	1.3040983469051592	0.22622517702258851	1.7586612032469515	0.5727443940866832	0.5497854439049429	0.8661290251390735	0.2245496703545769	1.0	0.0	0.0	0.0	1.0	1.0	0.0	1.0	0.0	1.0	0.0	1.0	1.0	1.0	1.0	9.0	-55013.90368213351	0.0	0.0	91.0	-1275.2241451488053
118360000	-56757.99994750847	-1329.9335195143108	-55428.066427994156	0.4186851803375361	2020.9210408470599	49.9140265825166	0.4140602925739281	-0.047691388572081994	1.4849794850780058	2.8313167204242364	3.6442492427531237	3.8892225132778884	2.402407018363413	2.600415893362252	2.6456667884657388	2.380846836136708	3.663024940387485	2.607961345970489	1.7615033962383277	1.5722446947287858	-0.04497879353607431	1.247526200773806	2.5776129718168224	0.8304312197318545	-0.015172091290568124	0.4560932483442698	-0.6554321490206111	-3.4299757840816683	-5.193637679106931	-4.734951445412218	-5.020985456109247	-7.286794231852564	0.468	5.548358211663572	0.2913628751396098	0.17742727093673372	0.190427245868851	0.3407826080548071	0.6335086577907248	0.7360960612722902	9.239964111324258E-4	0.8513241920919119	9.239964111324254E-4	0.8513241920919131	0.8597163077994942	0.35381982616004554	0.03728138082693654	0.33845226974397613	1.0808870213331514	1.7636297988761456	0.35638304827206907	0.9453085933776352	0.13559408163396852	0.3435883743005462	0.07771600180340654	0.6271945196044304	1.6471077157790845	1.0240934792016636	0.3445631128897698	1.0	1.0	0.0	0.0	1.0	1.0	0.0	1.0	0.0	1.0	0.0	1.0	1.0	1.0	1.0	10.0	-55019.190945056595	0.0	0.0	88.0	-1272.3381816702608
118370000	-56756.33484306367	-1333.8924544907754	-55422.44238857289	0.4175570812196388	2020.9221689461776	49.87923561743798	0.5769632604864711	1.4581778244784265	1.112423339241631	4.083155109101891	3.5702428889225173	3.450519050938911	2.939375134701295	2.1694389623485897	2.8747411312614988	2.6599653439709923	4.203003036321075	2.4335635375305325	1.7785916064965315	1.8447210272583023	-0.16261423649309756	1.7480107458449852	2.534515497366382	0.7559787750643134	0.273166198082784	1.0295023233518297	-0.7819600593741851	-3.6168515441588323	-5.660022698404107	-6.5652380256859555	-6.876150987046751	-9.142339181357585	0.468	4.7293696803405805	0.2970160144417192	0.17860898321694896	0.1894614135631998	0.33491358877813354	0.7574232559046312	0.7718838972911326	9.305139597827458E-4	0.9186086845033733	9.305139597827456E-4	0.9186086845033735	0.634135871922083	0.1834201559884026	0.10682366921669316	0.09135798472493056	1.0688033484758872	0.6316967527414908	2.937997245322079	0.3801807279757218	1.7121804396036722	0.38950323457541564	0.16295373130991297	0.466911624141923	0.08063554453388204	1.086610829641375	0.584838626414635	1.0	1.0	0.0	1.0	1.0	1.0	0.0	1.0	0.0	1.0	1.0	1.0	1.0	1.0	1.0	12.0	-55017.328974826625	0.0	0.0	93.0	-1267.523894742352
118380000	-56795.59597788248	-1357.0404963847568	-55438.55548149773	0.4172983945264098	2020.922427632871	49.82756504653789	0.5601183537644018	0.5273587522290413	1.9156658268570483	4.804088488267007	4.17490954924015	3.1969686803597295	2.5048835781110306	2.0902573904534965	2.4860672885700055	3.204991130635941	3.5495117460778065	2.5510868825489745	2.5224844036479026	1.4758671605592926	-0.14770691364530697	0.8926707216715483	2.4495383044501464	0.18480179299957028	0.643502016669005	0.24380172242484704	-0.610405032411744	-2.952573138566459	-5.76015417097411	-3.1180841967159276	-1.481881687002823	-0.4559380925609604	0.468	5.051381755873677	0.2898735650160848	0.1802186500713438	0.1932018025914988	0.3367059823210742	0.8328504804975501	0.7679116524428434	9.0843140112851E-4	0.8697052889712356	9.084314011285124E-4	0.8697052889712379	1.8236689563255137	0.7113011962720193	0.10017203921688157	1.9184953508290916	1.7935648176838106	2.392870777351608	1.0791450908772982	1.9161932290703896	0.266177148540817	0.8702769085546609	0.19342310351510075	2.2218142997032446	1.0116672764704961	1.682014748449235	0.5145351349531725	1.0	1.0	0.0	0.0	1.0	1.0	0.0	1.0	1.0	1.0	0.0	1.0	1.0	1.0	1.0	11.0	-55043.6124718507	0.0	0.0	88.0	-1287.3062851330437
118390000	-56757.784282911234	-1339.4338988945692	-55418.35038401667	0.4237210761947131	2020.9160049512027	49.73082842960493	0.6529042826138017	1.933204458696816	0.7694186715602886	3.8325536996493454	4.401448313576361	3.3567836579376378	2.6801387084011665	2.1658999379518145	2.6936717962173606	3.31682961463979	3.3464802462542935	2.6564054893856537	2.1303783428208405	1.6745812807078555	-0.03991429634384112	2.0186416682379154	2.152353798325132	0.2424749593415997	0.7022688918326838	0.07857952020055847	-0.6100640177457106	-3.0425591902123608	-4.607826089083713	-5.4644304055997015	-7.385570437012708	-8.313991679538368	0.468	5.013890605957704	0.2901101101730734	0.17881233260163543	0.19451436619015383	0.33656319103513893	0.8395622819290978	0.7678758606648908	8.88927977633243E-4	0.72933012689805	8.88927977633242E-4	0.7293301268980513	0.8120632806518117	0.7652376054570575	0.14787284499200296	1.3058820805264244	1.8384795400878997	1.0231382409525167	0.8585041939722727	1.322639233455089	0.836636680684291	0.9758221389211992	0.04248107302499037	0.9000832628850941	1.0558930372688957	1.6685202845302856	0.697548688390013	1.0	1.0	0.0	0.0	1.0	1.0	0.0	1.0	0.0	1.0	1.0	1.0	1.0	1.0	1.0	11.0	-55034.25351535985	0.0	0.0	79.0	-1280.9400940374237
118400000	-56744.30525055686	-1330.8523525395863	-55413.452898017276	0.4180901418410035	2020.9216358855563	49.84095359102865	0.3195333256369303	2.3811960199938964	2.4743669978301153	4.766984865691767	3.334878999807022	3.499331138197773	2.307982430903951	2.2633649723483305	2.332151924462976	3.424365991455767	3.543748005001496	2.6859881252630933	1.7381652685778788	1.4861152965485107	-0.13465485206756259	1.5659720110666198	3.225480939297019	0.16519871334325184	0.5437818401534787	-0.06373411400047779	-0.4049631570317076	-3.284877136735078	-6.493040896865019	-6.535031291664748	-7.976723277658601	-7.232142924696246	0.468	5.234638662737722	0.29109541881007783	0.17588995211479702	0.1914855146502738	0.34152911442485284	1.0058508982761167	0.7849281556147	9.072106399958026E-4	0.7118616162841567	9.072106399958018E-4	0.711861616284156	1.3149910700015035	0.690762783717154	0.08564031475075029	0.9957530627394522	2.4987267727536118	1.0593981087571525	1.477921339841247	1.2484586717475896	0.14876782191642862	2.0050034478721797	0.0553752080119235	1.5014014420493353	0.5536888205068412	2.50359812301088	0.9326420605983151	1.0	1.0	0.0	0.0	1.0	1.0	0.0	1.0	1.0	1.0	0.0	1.0	1.0	1.0	1.0	11.0	-55041.0960333737	0.0	0.0	82.0	-1270.6618271333732
118410000	-56771.077198749794	-1332.2208510835148	-55438.85634766628	0.42032028184638587	2020.9194057455509	49.518427469031025	0.7020860430352671	0.3580527916330206	1.0784815403006682	3.6742016689859627	2.923124021890549	3.8090099890267046	2.1885051113724687	1.8179324515863382	2.290902443555418	3.6593333572707905	3.981947042019252	2.4625433875684632	1.7517233372494818	1.7724092019806026	-0.06186492930597602	1.2033777151500218	2.861844044599833	0.2726334371451552	0.5401932412481868	0.16667436327013746	-0.5946885803256683	-3.5563574803935643	-4.994798903871706	-4.9622457847124135	-5.0877970265940995	-4.538737149930247	0.468	5.3597821896212245	0.29212583268795894	0.18067477606291824	0.19207576474877314	0.3351236265003512	1.2504954165030229	0.8042694176327982	9.577235665659045E-4	0.8817916481133226	9.57723566565902E-4	0.8817916481133223	1.0395901027224836	0.3166588931386764	1.418727971027943	0.4642842100008838	1.356964349155142	0.876250837813518	0.3083443277273217	1.0866718173845313	0.07689944351662124	0.8032973172529827	0.33191602479581206	0.5894875996770319	0.5513879981521547	1.872459071851878	0.33486354217420267	1.0	1.0	0.0	0.0	1.0	1.0	0.0	1.0	1.0	1.0	1.0	1.0	1.0	1.0	1.0	12.0	-55072.761618068376	0.0	0.0	85.0	-1265.75708071972
118420000	-56756.43617166653	-1332.9811392116083	-55423.45503245492	0.4179902074621936	2020.921735819935	49.00402601054156	0.620337623518282	2.2288006534337175	1.7223295379777883	3.3059587570914535	4.283175814402091	3.403103809065988	1.9793233618412325	1.9046612367659224	2.5215350721390193	3.4742721465417015	2.835743398873319	2.915852975443975	1.7995607362332826	1.8981509943673416	-0.18631793721829143	1.5398959637658107	2.508390829871962	0.2853935641127943	0.7631511196218699	0.37957846399250533	-0.44053570624426874	-3.142561276501962	-5.617803687694221	-6.133444022482864	-6.23380346234718	-7.492838762084928	0.468	5.529223939733657	0.2921772715926993	0.17744014040246672	0.1924124812330907	0.3379701067717448	1.013322118854161	0.7834611751692363	9.62390572981591E-4	0.8625514737657262	9.623905729815909E-4	0.8625514737657278	0.8804904806310163	0.8727320442406589	0.06260034059154367	0.7273984798732007	2.493386115659529	2.1198859333713465	0.011232727084450448	1.4542710287626384	0.16866705312850938	0.7388002619610745	1.2923521724465166	0.8806758141242226	0.6701397313471216	2.303106403893481	0.5828863193043469	1.0	1.0	1.0	0.0	1.0	1.0	0.0	1.0	1.0	1.0	0.0	1.0	1.0	1.0	1.0	12.0	-55048.92011863247	0.0	0.0	86.0	-1264.6419363803182
118430000	-56765.580091127675	-1334.8189316867333	-55430.76115944094	0.4182876215773359	2020.92143840582	49.56197160649664	0.4072965275684415	3.341124428837434	2.6050936634219344	4.609532705895318	3.68487234506434	2.879501213001699	2.404914899743887	1.872417513709149	2.8001863131149194	4.618402103556354	2.833439258799356	2.650017786755536	1.684092193957083	1.9961979534192145	-0.23782183725419997	1.1512453723029497	2.182082359038617	-0.07444373107654886	0.5356162621546581	0.10786032298581931	-0.7541174869056245	-3.1716286540418475	-6.657359040765625	-5.571184760352786	-3.933717067574871	-1.8589788386892532	0.468	4.946535302629115	0.2897896767333167	0.1798471344750109	0.1924124812330907	0.33795070755858325	0.7410464478442549	0.7396934098962041	9.534241592241298E-4	0.8333045622064856	9.534241592241284E-4	0.8333045622064847	0.6870581565482411	0.20540699316342106	1.3927369142327044	0.02207644546299281	1.0705092254708166	0.8667926149533561	0.02578853644836933	0.4324791408780456	1.4811792460322326	0.9598965938022128	0.4845997931920952	0.33475295578440983	0.7894158981289455	1.0840378145311116	0.623690185528741	1.0	1.0	0.0	0.0	1.0	1.0	0.0	1.0	0.0	1.0	1.0	1.0	1.0	1.0	1.0	11.0	-55056.29857791857	0.0	0.0	86.0	-1275.7046058196092
118440000	-56775.4368350691	-1330.093986396799	-55445.3428486723	0.41674747967291986	2020.9229785477244	49.44941710828493	0.307812615988256	2.7743980230442746	1.02259877559588	4.436469977148771	3.511426810740568	2.707663900212646	2.3875886693139226	1.7354021404199584	2.834057301556698	3.090546533117696	3.236280085285169	2.6708940259320375	2.183581303012659	1.741888070877489	-0.23500427060305548	0.961827360180082	1.7001622995729957	0.30608139367625875	0.17504266194068482	-0.2522409738044091	-0.8639134681607198	-3.0230354581705425	-5.380869705959474	-8.23360549452387	-8.754065022976212	-11.227594560324833	0.468	5.0326334076709935	0.2910189283301659	0.17925297915097602	0.19068828187395243	0.3390398106449073	2.132195934729594	0.7753157690475473	9.597465772209992E-4	0.7265444559573587	9.597465772210001E-4	0.7265444559573593	0.6479984503390501	0.6809403761329136	0.6277217245681499	0.8645600241017704	1.5154412535283177	0.5459809012902405	0.9988058242283703	0.6183671801148423	1.1901013591889558	1.448751572097905	0.1675456111255856	0.6564581371209741	0.32566991155369857	1.0638355776469408	1.12954305321257	1.0	1.0	0.0	0.0	1.0	1.0	0.0	1.0	0.0	1.0	1.0	1.0	1.0	1.0	1.0	11.0	-55053.88841516751	0.0	0.0	82.0	-1271.8723979206984
118450000	-56784.49201142805	-1350.4395755573187	-55434.052435870726	0.4164892014103684	2020.923236825987	49.6942241970165	0.3944492716726024	0.8243576736438974	1.2416209854245068	5.166638772776888	2.6621646185698955	2.2970555374601127	2.2802896693045227	2.0091552347062205	2.9837511314332725	2.8955249957623144	2.938724957664043	2.7790675293076577	2.0109435066031516	1.7911631338811353	0.08719724797775877	1.6391843584848562	1.4640863793702683	0.17079389484226173	1.1021086820521877	0.17325961073563534	-0.35853412928665973	-2.9783194427625954	-6.1431012966905305	-5.556528559003037	-5.008162842208556	-8.54334422435328	0.468	4.839456513938548	0.2887453382443511	0.18215134377213435	0.19166480535807506	0.3374385126254411	1.402117656349682	0.8018533058925739	9.377383450854354E-4	0.8274535366799699	9.377383450854371E-4	0.8274535366799709	0.4234923261524506	1.0004800718938682	0.48593665062809593	0.03915166278782986	1.7476925789835775	0.9609569334516133	0.8657396513444451	1.3387230243288786	0.2079092143677031	1.9649354950761433	1.5314878494991981	0.7925183008012592	0.6500684102591529	1.3664360383389318	0.6596143193205755	1.0	1.0	0.0	0.0	1.0	1.0	0.0	1.0	0.0	1.0	0.0	1.0	1.0	1.0	1.0	10.0	-55054.06268051228	0.0	0.0	84.0	-1288.83421758397
118460000	-56770.61388956736	-1326.6472839968492	-55443.96660557051	0.41945727782358544	2020.9202687495738	49.05064666530045	0.5514116809707804	0.7108665190591572	1.453970269339043	3.025140871499895	2.305866621749926	3.2135725041963674	2.812948330760922	1.6540026476789615	2.573662980753762	3.458438984337805	3.397532601463129	2.7552086652605663	2.101217420645958	1.9340644199609864	0.16480381155050253	1.2515021579435772	1.391637101881521	-0.12650171586259842	1.5058590511695966	-0.4088873307656882	-0.7256906425295427	-3.4995389239916688	-5.195085315859808	-6.70575609111809	-6.019703754303162	-5.300147001694047	0.468	5.4991467508339795	0.2950838147025654	0.17811111102581956	0.1933603543280993	0.3334447199435174	0.6689328381581073	0.7501146696467784	8.956551392995127E-4	0.9604462250938718	8.95655139299514E-4	0.9604462250938747	1.1332947546943983	0.23780235454889448	0.4394859814784385	0.48768102619807957	1.0487634588079928	0.8925242638811757	0.037528178201880875	1.5819512728268865	0.4534521801588369	0.7515359608722015	0.14912950905923755	1.4629851697680956	0.41161296399955377	2.8094102271743515	1.546418540322572	1.0	1.0	0.0	1.0	1.0	1.0	1.0	1.0	0.0	1.0	0.0	1.0	1.0	1.0	1.0	12.0	-55051.7103243913	0.0	0.0	91.0	-1256.0422761429375
118470000	-56776.88333035343	-1316.8257059997566	-55460.05762435367	0.4518624716466545	2020.8878635557508	49.313465105047115	0.6357417990036547	0.1773873249690971	1.1937750895178079	2.565099234103317	3.495084521738566	3.427091047671084	2.945128669495647	1.7259052401503516	2.8760115356593032	3.3252319822433156	4.171784323078199	2.9745370698483478	2.1799978561254254	1.8170861804321723	-0.15446342823678363	1.472090285692408	1.5792777038704415	-0.0804446251793143	0.44204893416970775	-0.77185435893769	-0.3310373057594014	-2.9236589977532326	-4.11050633277394	-3.0486598199301556	-4.969134467399362	-7.426371208307719	0.468	5.5392675456505565	0.2926288939250633	0.17903064455453796	0.19109236040526426	0.3372481011151361	0.55571682488229	0.7123815821476686	9.128173947393657E-4	0.8285351610712249	9.128173947393658E-4	0.828535161071225	0.9255536438429321	0.7509016873886054	0.0043210564100471605	0.1679227559941825	1.0365539946238516	1.0414807807176054	0.053391253947662164	1.0717737561694585	0.11313918138960637	0.6414095691126079	1.1927137971619362	0.5208048482145546	0.7545231210470739	2.5494101837660814	1.1630549799652805	1.0	1.0	0.0	0.0	1.0	1.0	0.0	1.0	0.0	1.0	0.0	1.0	1.0	1.0	1.0	10.0	-55063.46764907795	0.0	0.0	90.0	-1258.5507396800167
118480000	-56739.98563302902	-1298.6086971656287	-55441.376935863394	0.4292467938937299	2020.9104792335036	49.24464571104786	0.3077449174116316	1.109978608200866	1.1364933149439682	4.196383570036898	4.396599697792465	3.043535986451682	2.763916270655368	1.8200429386079586	3.2184249409192924	2.77340534692399	4.220905568334155	2.7802685053217555	2.031607770949687	1.5234109063866512	-0.006112110968900145	2.1180846987773965	1.249466352832512	-0.35352418776053196	1.0847485332326727	-0.2502862002306171	-0.7127548033214522	-3.3582515544043723	-4.501830629681953	-7.814978222049751	-8.869327908084726	-12.15566218197485	0.468	5.227248309342553	0.29086248646221147	0.1794359198048186	0.19061340950010836	0.33908818423286324	0.4993278164986218	0.6948659419325971	9.302062072415362E-4	0.8517870049742621	9.302062072415362E-4	0.8517870049742617	0.22627877312382982	1.0064311548932094	0.0043814465916870325	0.3958214472059799	0.9810851642531329	0.7357157020722165	0.7503504366205218	0.8066039123323072	0.0943264769524302	0.2922316318738276	3.0127917863818254	0.5764395369934531	0.837760471787698	1.6897083982093541	0.29863382218149376	1.0	1.0	0.0	0.0	1.0	1.0	0.0	1.0	1.0	1.0	0.0	1.0	1.0	1.0	1.0	11.0	-55055.85010231045	0.0	0.0	86.0	-1238.272523863718
118490000	-56757.55723489669	-1306.0673877431475	-55451.48984715354	0.43745890895033507	2020.902267118447	49.30813672639476	0.4495336198517508	0.8052774863551235	1.1085701809556228	3.6466513568126615	5.46192295236574	3.3073014894757216	3.7505922515883645	1.748976265947141	3.1574919959625984	2.426771512617791	4.425597340816544	2.7982034486095206	2.0257514001878008	1.6360244599384717	-0.13551910452183952	1.4090660164367805	1.3061321082115884	-0.20683982794924072	0.29080603552149603	-0.7999216004559297	-0.5647107654889174	-3.3456488270234646	-2.9576156694447495	-5.165084658659525	-6.1727129014021385	-8.624287111595905	0.468	5.466715982780061	0.2938662638015522	0.175286989370781	0.19462257607882844	0.33622417074884003	0.38203014918712913	0.6685797174916196	9.180074910528854E-4	0.8673755312281494	9.180074910528834E-4	0.8673755312281483	1.110421791607992	1.4459863650194447	1.7765372238469348	2.8874122467490992	1.0442767346085666	1.6757936210144726	0.21319639437370527	1.2521114741479202	0.2263872780615599	3.6772939704064234	0.473804615928718	1.4317595367077904	0.6294428113607595	2.0755999538710923	1.4341884193415888	1.0	1.0	0.0	0.0	1.0	1.0	0.0	1.0	0.0	1.0	0.0	1.0	1.0	1.0	1.0	10.0	-55061.72069423172	0.0	0.0	84.0	-1237.2044017076735
118500000	-56732.27239316904	-1308.0997590886457	-55424.172634080394	0.4513869922417622	2020.8883390351555	50.06732856007723	0.39995599251506103	-0.6836165180669616	1.484456268343422	3.7310768650987356	3.1299456596572752	3.674775226685726	2.571837194957124	1.6798405171631519	2.9838158633961056	2.592361103358484	3.677187825576214	3.280632802882533	2.3063762757403126	1.8407945664558656	-0.157520701685826	1.2862988727260662	1.2969751199828117	0.2916467976296567	0.2855258907878074	-0.40399278198756006	-0.8088151824655543	-3.176989527996873	-2.3271362208540434	-3.655860055191195	-2.20304822856096	-3.0365482286253553	0.468	5.089559920359045	0.29271247325622984	0.18195234100131347	0.19214500479725274	0.3331901809452057	0.4691060193615677	0.656887368006083	9.436839789637118E-4	0.787725998962734	9.436839789637114E-4	0.7877259989627352	0.6555009725792076	0.3619056377990863	0.06116145523442347	1.281365998108282	0.6749283787925509	0.5647070694799473	0.5301298802818458	0.37820315291776524	0.3246494378491789	0.258216491494706	0.39209956077840624	0.5320700727797434	0.47870846171248604	1.749157538600626	0.4387376906379858	1.0	1.0	0.0	0.0	1.0	1.0	0.0	1.0	0.0	1.0	1.0	1.0	1.0	1.0	1.0	11.0	-55035.94412976376	0.0	0.0	84.0	-1253.180760870535
118510000	-56733.225243908506	-1311.6735119506698	-55421.551731957836	0.43078464850872844	2020.9089413788886	50.36682675233156	0.5434936763216843	-0.7244489785026065	1.8821798057250556	4.027020210775772	3.6380451669791394	3.4149889115535084	2.7740461348020515	1.7351302906472457	3.014382854031823	2.9891954950274724	3.978321661912621	3.405494365699253	2.249070478776454	1.535778992478553	-0.15394337939142308	2.0554576720406192	1.9390253873927925	0.1671533397250401	0.6065302761272012	-0.4909007399344253	-0.7018562374664027	-3.076549297706308	-3.497994185065348	-5.3110558427272	-5.508676874350054	-3.3365363166292967	0.468	4.713083149386712	0.29390770656215054	0.1777932519375686	0.19487613671762152	0.3334229047826611	0.5623933867000143	0.7375750378276609	9.17797893783386E-4	0.6526070337566519	9.177978937833835E-4	0.6526070337566505	1.6328273718852317	0.6359190959132122	1.154946830737713	0.1587995676156	1.9529450282395024	1.5405804569191772	0.303810251861887	0.6139269565691895	0.301102422033068	1.6505046310114326	0.3766538005117318	0.23045881813968525	1.1222725263605302	2.1877796866481054	1.2943862455478512	1.0	1.0	0.0	1.0	1.0	1.0	1.0	1.0	0.0	1.0	1.0	1.0	1.0	1.0	1.0	13.0	-55026.27319179488	0.0	0.0	80.0	-1251.8001564065185
118520000	-56722.27882383615	-1297.1448803326775	-55425.133943503475	0.4191601069861802	2020.920565920411	50.08894536763969	0.7410520080818458	0.04467034004392795	2.2140890163485496	2.8651541967043594	3.510504882086754	4.6932089012697045	3.4437726369091335	1.7209738813266895	2.3964019352292003	3.0422299059440805	3.289132674281655	3.548539047360402	2.159210572272812	1.6294546298873516	-0.22702182459195824	2.267508767413101	1.4305263617284267	0.28044763310650006	0.7047284106400291	-0.8339739163377662	-0.5409116799140128	-3.5280610221310935	-4.598228346132125	-3.6919706321331005	-1.4863357977491995	0.20524955882197826	0.468	4.975457022419797	0.2906827049412416	0.1810695211176537	0.19465732145105707	0.33359045249004937	0.9272496295123183	0.801878084294647	9.155589847442254E-4	0.9750242215066657	9.155589847442227E-4	0.9750242215066655	0.5337708621672386	0.35202737956234104	0.853407195190163	0.15451097159931992	1.697880436086655	0.5365379918059444	0.9059360013568918	0.8434624474821396	1.6012974852463218	0.31848116090760686	0.2953330331396121	0.6440646667414051	0.7932822161837663	1.3594689025291082	0.38587942486098564	1.0	1.0	0.0	1.0	1.0	1.0	0.0	1.0	0.0	1.0	1.0	1.0	1.0	1.0	1.0	12.0	-55035.49222251603	0.0	0.0	94.0	-1226.3135051291915
118530000	-56687.93308323518	-1264.349581666926	-55423.58350156825	0.42057797437454697	2020.9191480530228	50.461488666132624	0.5612339194643666	0.7344448450787563	1.3857379666200755	3.355894614659453	2.7945883965008145	4.666927289092753	2.792388589194738	1.7091719440646587	3.0342031600998594	2.133843109661064	3.180062117397529	4.267858535859738	2.0412338357253135	1.8292637886954184	-0.20364448641567923	1.380944721926146	2.5109569739822875	0.4915960094276044	0.5563559942020073	-0.7872157277581732	-0.1973496659990302	-3.3019138540282125	-4.11353004609251	-5.564307523596829	-4.357548686744712	-6.645738594400479	0.468	5.085190979700013	0.2896143956919945	0.17473362634469572	0.19542811076569144	0.3402238671976202	0.7588785089830357	0.7599054053903115	8.886954209058832E-4	0.6785134555580262	8.886954209058822E-4	0.6785134555580263	1.1431314039307323	0.7223718400923334	0.2078732087935376	0.12320460230874074	1.3534648090607055	1.1562233933414825	0.19221859567063287	1.3948194612585032	2.6186569096621723	0.48876655428374344	0.19584620302504252	0.8657490488374139	0.7544151510112028	2.5287191858628097	1.574784285183105	1.0	1.0	1.0	0.0	1.0	1.0	1.0	1.0	0.0	1.0	1.0	1.0	1.0	1.0	1.0	13.0	-55036.41964745099	0.0	0.0	83.0	-1202.3956368322358
118540000	-56678.99298038369	-1261.0929633107692	-55417.90001707293	0.41651245357556	2020.9232135738218	50.75035060779243	0.3373025891535299	-0.09868194419960837	1.8914718676132904	3.1586811249978446	3.1083661047828848	4.569905526845837	3.393120990288469	1.8235315745820264	3.0218883289633913	2.705030936968624	4.001911152143545	4.356915273120655	2.2324989155776	1.6657200827563072	-0.19792190688178518	1.5552348041197774	3.4485869546491585	0.3799861714525181	1.149611651822543	-0.9364049205202365	-0.7788466769839252	-3.164078954889104	-5.255836033558711	-3.8224816327397235	-4.35025924991717	-3.0839439825399664	0.468	5.267726228039437	0.29294725447152903	0.1790179768544151	0.19271467387787594	0.3353200947961818	0.841173603376901	0.7676165606280656	9.242165553838521E-4	0.8749897897382739	9.242165553838517E-4	0.874989789738274	0.4300545811266095	0.5574298287942855	0.15204907660196076	2.423145271760825	1.2395802376010507	1.3467609892758505	2.522757581878176	0.6861341589785762	0.3649620957889898	0.7088466415398008	0.20667026572503502	0.3816024593663215	0.7446423268569728	1.179360441620445	0.4288350694077919	1.0	1.0	1.0	0.0	1.0	1.0	0.0	1.0	0.0	1.0	1.0	1.0	1.0	1.0	1.0	12.0	-55035.66002038364	0.0	0.0	86.0	-1193.5353282645526
118550000	-56714.19205341055	-1286.5001927542	-55427.69186065635	0.41697235894454054	2020.9227536684527	50.06914423409662	0.11805210529671532	-1.0225096500090984	1.3924019094165927	3.762293894942693	1.8115267560281811	4.174053884423531	2.517013714939866	1.8798985515633264	3.3975766602991797	2.46535446571991	4.28847083049776	3.6047351288987635	2.363802211020008	1.8889421687370829	-0.17462935381078853	1.6739363371116984	2.5483267445335214	0.42617390607238337	0.8454589396896119	-0.47385858342892395	-0.1807618402504653	-3.570512644442498	-6.07501566835229	0.4957531595776059	1.7141086662120966	2.726964785727791	0.468	4.802944038372858	0.2876249360687497	0.17904597494097124	0.18739040285802214	0.3459386861322587	1.5696290809541689	0.8196174445203608	8.939922905747363E-4	0.8421727406598096	8.939922905747331E-4	0.842172740659809	1.3230247534017343	0.21259743919822655	0.454353741742324	1.8496917399257646	1.2034829927553499	2.1159981501735188	0.0757624432757218	1.0737606165414078	0.47492893037094835	0.6105013736184073	1.095747180200119	0.8617763943888399	1.080379450850937	1.8412903931429583	1.0187463713472389	1.0	1.0	1.0	0.0	1.0	1.0	0.0	1.0	0.0	1.0	0.0	1.0	1.0	1.0	1.0	11.0	-55048.24608768298	0.0	0.0	87.0	-1221.3081604628594
118560000	-56723.532474838816	-1295.145520980898	-55428.38695385792	0.4163433228597871	2020.9233827045375	50.14742678768254	0.5827206980957235	0.4473266626437499	3.0257018045403967	3.372289837481931	2.842358804408967	3.55515019656119	2.8552475112923026	1.5723434715030749	2.6767527118552192	2.5981245859107873	3.4366290587232253	3.3576472724673545	2.4085424623563982	1.6151590262210003	-0.059851596643066954	1.60291362425763	2.1551852192100562	0.5082692091930273	0.6996192069378336	-0.946596383242188	-0.17514232003951852	-3.389467986949494	-4.71530200697444	-5.402405517039323	-4.6137089370551685	-5.232974703501128	0.468	4.543576815769897	0.2868636832987837	0.1820121599252438	0.19209213069407682	0.3390320260818974	0.858531443433226	0.774267133510244	8.809141757975608E-4	0.8279451089867299	8.809141757975608E-4	0.8279451089867282	1.209855147115728	0.4943488363296481	0.38641956280721673	0.22335657959548458	2.3539422065072335	1.5799052788447856	4.957213015364414	1.7976822160807655	0.2401981091624502	1.3529233919340005	4.148043758048393	1.241808954634787	0.9199238215230948	1.3496752570023318	0.6835113166472997	1.0	1.0	1.0	0.0	1.0	1.0	0.0	1.0	0.0	1.0	0.0	1.0	1.0	1.0	1.0	11.0	-55046.98698267296	0.0	0.0	79.0	-1222.8650731003058
118570000	-56742.59260546383	-1311.102180488971	-55431.490424974865	0.41639763551108366	2020.9233283918863	50.179702722242936	0.289333136154175	-0.6094357256469786	3.024872652534545	2.7726545400280127	3.0383025306456357	3.9178414384778977	3.173343592918466	1.7821321923822668	2.410065833068485	2.821921281155619	3.3469596650649645	3.129499442977031	2.6059156571665247	1.3711064760549738	-0.42561617887886033	1.1403941364570445	2.2245939088055584	0.5355327367558709	0.9284335680177016	-0.6170291685298149	-0.13015320667103283	-3.720338459085863	-6.511189764265317	-7.356582321815051	-5.404521859478663	-1.9604465941967546	0.468	5.3234163321312415	0.29335618754260556	0.1826404763614842	0.19003280444827336	0.3339705316476386	1.0398655241097705	0.7811819383561924	9.308231456099785E-4	0.9914135809120644	9.308231456099775E-4	0.9914135809120623	0.5046599386953335	0.4736311905372156	0.7125707896275011	1.9630101196062089	0.5342521540941693	1.7091183985048626	2.0027321672975025	0.6213066057875505	0.6561937050892768	0.9412831499874735	0.3863864418687514	0.6634879371523766	0.23629257255328412	0.8691777492604745	0.5026564872905093	1.0	1.0	0.0	0.0	1.0	1.0	0.0	1.0	0.0	1.0	1.0	1.0	1.0	1.0	1.0	11.0	-55051.940439399834	0.0	0.0	86.0	-1240.7830338837653
118580000	-56741.7900751926	-1308.6174120090238	-55433.17266318358	0.42023968976573545	2020.9194863376315	50.25855121177237	0.544910653250221	0.1925969854541857	1.9982767058314455	3.202380079478101	2.435449265527596	3.2065307355014943	3.971502641414306	1.8384322725965176	2.723474770067505	2.623364973954309	2.6344579286254453	3.6686655397653647	2.301636162869363	1.7861172120237545	-0.013289696485410729	0.6219634447286796	2.0055466492149714	0.2907766393453783	1.5133792861734727	-0.22250994071525443	-0.6398403231941941	-3.711993243448196	-5.193812269768488	-4.149000575503872	-4.214368871558407	-8.026170318833884	0.468	4.978874390496103	0.2936569507043652	0.18000474452885096	0.19154968518671445	0.3347886195800711	0.6462911525459938	0.7367139749053605	9.43735584560283E-4	0.7177146387546336	9.437355845602852E-4	0.7177146387546335	0.1590295223500102	0.552371609173148	0.19082940912471974	0.15117807648635487	2.0821673991220844	1.1142747645206228	0.13300850356115737	0.2568172385319344	0.33656782828336007	0.729143427656175	0.18072270732065254	0.7702634445224205	0.12274589202948212	1.007982172752147	0.8063146048886768	1.0	1.0	0.0	0.0	1.0	1.0	0.0	1.0	0.0	1.0	1.0	1.0	1.0	1.0	1.0	11.0	-55028.689121748255	0.0	0.0	85.0	-1256.5702080135911
118590000	-56724.081060312776	-1304.4979833854657	-55419.58307692731	0.4165421407476103	2020.9231838866497	49.724886507049284	0.42654990522011177	-1.02296772539284	2.337528502939234	2.351535152158074	2.1245814606614517	4.246435114467312	3.752618550907124	1.8315462960226412	3.065010067600329	2.5645354551451516	2.5870939108696245	3.1395375535288763	2.212596765122143	1.982810108725684	-0.11613812700348285	0.38770083223795787	2.715267410374522	0.3101877000390653	1.5040358859903078	-0.33481153624788873	-0.3905348358333777	-3.535864774323715	-5.939146075797011	-3.148905123247149	-2.070048818151867	-2.12688926823476	0.468	4.955476004088866	0.2941138900057027	0.17793770102774567	0.1919745211328915	0.3359738878336619	0.8576986602286367	0.7953225513348471	9.208689567201779E-4	0.8481712168304789	9.208689567201765E-4	0.8481712168304785	0.4680306022011022	0.17510439176098258	0.5505125622941859	1.0863453701712131	1.1868897030751038	0.8043103713994536	0.9860906201119217	0.9236450291842437	0.6099838490366144	0.8631830668996486	1.282561638391712	1.1645756054935577	0.9606228112609231	1.3707993761434136	0.4117563427630415	1.0	1.0	0.0	0.0	1.0	1.0	0.0	1.0	0.0	1.0	0.0	1.0	1.0	1.0	1.0	10.0	-55030.981424128106	0.0	0.0	87.0	-1243.9937736517666
118600000	-56704.96629466113	-1307.8499297014562	-55397.11636495967	0.41708611494034753	2020.922639912457	51.076180788337794	0.4206519774686359	1.7759135866174565	2.0318474771818975	3.7208151186393956	2.388614158232771	3.0024049335181004	3.404253599926332	1.9728812882143654	2.65709971739806	3.411942272326002	3.3652017378919092	3.2156556647480654	2.245396728459853	1.9148096686484744	-0.11357360125432157	0.8528259805100178	3.635984038788662	0.242387269113937	0.7784096202780202	-0.035499422114852366	-0.2671266678301518	-3.7477958448770576	-5.736825661466891	-6.670523862331175	-6.623665044674751	-7.453393927024995	0.468	5.366556012684571	0.29250457590974666	0.17667382767815387	0.1906344260147094	0.3401871703973919	1.1240210445530066	0.7989285168628278	9.133215790529026E-4	0.6896606286112741	9.133215790529032E-4	0.6896606286112751	0.3918534673274745	0.33104715120277206	0.10768052388817094	0.5119800470907793	2.351789043551612	1.9590787428344087	0.9003095503462394	1.523002841909329	0.41246786641371913	0.9173162264404083	0.7759957726497989	1.0026089597473224	1.3837560805204892	2.3241449077905934	1.1640849943638116	1.0	1.0	0.0	0.0	1.0	1.0	0.0	1.0	1.0	1.0	1.0	1.0	1.0	1.0	1.0	12.0	-55011.283077846565	0.0	0.0	84.0	-1246.0980719876352
118610000	-56722.70223119051	-1276.7781174013683	-55445.924113789144	0.4172906641206425	2020.9224353632767	50.174019962461145	0.5155067145287877	1.0338506753063024	2.407928659198907	2.0422809893888747	2.036799579135172	4.659435285997901	3.8392625420426034	2.0520121721601647	2.174387889259958	3.945033639790285	3.5120406133265667	3.801574973050249	2.280376958201453	2.3472250168252935	-0.22522123589622547	1.0014423803440884	2.6322902531298475	0.20723057473474113	0.47027606624808915	0.1127889362838463	-0.7324219545835147	-3.4566749765917333	-6.400362441251299	-8.413013236157799	-5.927661971706557	-7.180807029061495	0.468	5.435827678236779	0.2927053881726797	0.17781167566426265	0.19634162253372608	0.33314131362933336	0.5894235794533775	0.7356728524675957	9.285544809454096E-4	0.8194772605308313	9.2855448094541E-4	0.8194772605308317	0.42586564314645586	0.13868979122332875	0.11751940994694099	0.2830368654648107	0.9546931673233272	1.1899515185612493	0.4643082831238257	1.0347914229896418	0.3628810528789292	0.7802582444974322	0.41727965087704993	0.5554525311616861	0.7160393631964264	1.2293210939920527	0.8563247455002195	1.0	1.0	0.0	0.0	1.0	1.0	0.0	1.0	0.0	1.0	1.0	1.0	1.0	1.0	1.0	11.0	-55046.77577166346	0.0	0.0	89.0	-1218.7305024140055
118620000	-56745.3765117242	-1292.6869385672899	-55452.68957315691	0.4263947666801964	2020.913331260717	50.838540291212226	0.7297205310632366	3.204957278506982	2.2733001441482994	2.5904636936075693	3.144165317846373	3.218200325128187	3.1601726816378917	2.061529562829884	2.574420895718442	5.240818544086916	2.9900865505793157	3.9139022286171823	1.8519701391957588	2.132255264128367	-0.33739103100332235	0.863321317954502	2.128999918008274	0.7314909818819618	0.8194826727944867	0.04432303738369389	-0.7112745224603036	-3.255274195201716	-4.2137337184169334	-1.4643343498884263	-2.3167885415051863	-3.5553338195015476	0.468	5.295743728326811	0.2897556725899598	0.18061765976798014	0.1924351607097978	0.337191506932264	0.6409841211240711	0.7322143127498313	8.92276836648545E-4	0.835148039035971	8.922768366485462E-4	0.8351480390359709	0.9423696821992051	1.8597297725040118	0.12888234024809084	0.1211286124015321	1.5322973622776423	0.8952987880470441	0.5581241230262509	1.8228228254915382	1.8179343400715358	0.6048742869086827	0.04536221017021849	1.1004320824436684	0.2925893244108787	1.7019638973776072	1.215411624051609	1.0	0.0	0.0	0.0	1.0	1.0	1.0	1.0	0.0	1.0	1.0	1.0	1.0	1.0	1.0	11.0	-55029.58191825539	0.0	0.0	95.0	-1227.769354736799
118630000	-56779.52436793491	-1326.4850144913275	-55453.03935344358	0.4391013184203453	2020.900624708977	50.87185032000216	0.718160982020022	1.2363864145329382	1.7706520084565114	2.8962394583990108	2.0015451824662245	2.4634072376168885	3.008857021003374	2.2365265495349442	2.5307068926500778	3.9417347519969925	2.9667217782740263	3.808846389695298	1.9591029817698553	2.0958872222205667	-0.10850747707617535	1.3037840562545269	2.586003499761634	0.5918859507811591	0.7689415751256737	-0.2340895208745064	-0.40159062008178587	-2.9908897109644004	-4.18297528071683	-5.300337270825387	-3.9847083558361778	-2.9106314458338467	0.468	5.170921034657176	0.29159820205344755	0.17973094614586788	0.18983619977667998	0.3388346520240063	0.5762357313935893	0.7359317136240558	8.999765891378067E-4	0.881675692577618	8.999765891378066E-4	0.8816756925776211	0.8470453825656795	2.468978247102808	1.7704107641925637	0.5593551451984844	1.6177820612021983	1.1407527170526262	0.32368433524421164	2.008768898798998	0.11779810612278481	0.5311200071331138	0.0857451033906115	0.6286554444293979	0.3833456077583981	2.1602668565861074	1.130267919851499	1.0	0.0	0.0	0.0	1.0	1.0	1.0	1.0	1.0	1.0	0.0	1.0	1.0	1.0	1.0	11.0	-55036.0011726949	0.0	0.0	95.0	-1258.1904400701517
118640000	-56764.02856120882	-1315.794238636406	-55448.23432257241	0.4294318331577901	2020.9102941942394	51.54878707023474	0.5596321583564429	1.2255918611992318	2.263287724819729	3.4313508191247997	2.474383945057246	2.486908460959003	2.723480274992131	1.9965434603528154	2.490561792638317	2.854908638782334	3.501507499871581	5.305542042978485	1.7440821670938593	2.235805379668095	-0.09094498428688141	1.277534415789401	2.3888329463000617	0.4836323493997201	0.9625066963397134	-0.021693265197840733	-0.33301820630595624	-2.764534433115124	-4.751713930645837	-6.036920456363712	-4.765011625000516	-2.7341660462324127	0.468	4.878118589251625	0.2923181640269403	0.18308070988193523	0.19103233257104807	0.3335687935200782	1.7158044745459067	0.8000978772546704	9.279149549329532E-4	0.8214505812844062	9.279149549329561E-4	0.8214505812844085	0.21011905722448043	0.6146887675302258	0.4744894991819355	1.3371889337857183	1.108131535019495	0.8241184791632966	0.4841098404414058	0.7167522525630186	0.10317044470644368	0.5120484803422374	0.14007450792288065	0.6917649088451433	0.7437510721730684	1.4644620639062265	0.6806296212169269	1.0	1.0	0.0	0.0	1.0	1.0	1.0	1.0	1.0	1.0	0.0	1.0	1.0	1.0	1.0	12.0	-55034.973215399674	0.0	0.0	93.0	-1251.4567762341424
118650000	-56777.53271894937	-1363.7163872737215	-55413.81633167565	0.4288084596065647	2020.9109175677906	51.72768337036162	0.4593116637511217	2.9275367997634785	2.6832197055154356	2.9621634917585187	2.5333960465092735	3.926783503624432	2.1785918347043807	2.245707091493457	3.011181281533205	3.268416991310634	3.7138738470729615	3.4043167713528195	1.765236372681024	2.096755302373673	-0.21061191525078016	0.9918651426565538	2.609690266158991	0.6001403412844373	1.1009565127879293	-0.13603116207565163	-0.47127095880338665	-2.634094019033363	-4.940551536081969	-5.251602156602192	-6.80408859038349	-6.869663691421126	0.468	5.483306134221062	0.29403124248705215	0.180229511548069	0.18820612655826152	0.33753311940661906	0.5241933157934557	0.7036925878101226	9.217388240396714E-4	0.9801317347538717	9.217388240396702E-4	0.9801317347538709	0.2335992133419579	0.28600414432381516	0.4663502264449369	0.3357644827734504	1.473504603952516	1.6382908395718978	0.4009442795628299	1.080541562500046	0.2704125354023946	0.256093654255519	0.8246466018025035	1.2153142703631405	0.9002049609818911	1.3764296002472096	0.5181107013857803	1.0	1.0	0.0	0.0	1.0	1.0	1.0	1.0	0.0	1.0	1.0	1.0	1.0	1.0	1.0	12.0	-55026.39158753091	0.0	0.0	88.0	-1292.1820573198227
118660000	-56795.07607628754	-1359.1540112761068	-55435.92206501144	0.4214578388355165	2020.9182681885618	52.06773303582919	0.2650378129968746	0.9918130432531196	1.5857360873031707	5.313133607836942	4.31196355814822	3.4127288905702087	2.341654648237116	1.9030518729375607	2.5439341286828934	3.825016382874491	3.2993431631410006	3.2789330882295213	1.9871937659065193	1.7801612472037769	-0.07142147393022545	0.942149058161464	2.6022803879057905	0.7464038916793382	1.7763758324199703	-0.2270082401827026	-0.7095804587609836	-2.942263994007957	-5.729603956375935	-7.917994632303383	-5.737804453805397	-3.65546029196404	0.468	5.590354515880619	0.2917335909400085	0.17961352390761834	0.19117329725421678	0.337479587898158	0.20881884297413386	0.5360128780588178	8.454970585404601E-4	0.7452974629009018	8.454970585404595E-4	0.7452974629008999	0.3233065934475591	0.48703992195100054	0.3441478294566729	1.1076392264034394	1.7094248006697532	1.1570831972485383	2.252491508347537	1.0071135673295224	0.9424647044152179	0.9657426419012602	0.3458696364650505	0.4630823334421835	0.7728118677866633	1.5601753136790661	0.4657571681555198	1.0	1.0	0.0	0.0	1.0	1.0	0.0	1.0	0.0	1.0	0.0	1.0	1.0	1.0	1.0	10.0	-55020.498809156765	0.0	0.0	97.0	-1302.6487735620235
118670000	-56790.575811106406	-1368.435325897092	-55422.14048520931	0.42232786426369157	2020.9173981631336	51.73498441121618	0.7158343997429432	-0.4836767357697005	1.403844920375657	2.6624170240632736	3.118041400053849	2.689064106562404	3.497183317667123	2.2176564113586323	2.5041317123759064	3.948450995904429	3.3841955502089833	3.014534031384911	2.0822462962341826	1.7850486118564721	-0.2748493270404982	1.2481944090506676	2.376238843994776	0.671163823859263	0.4622163986965028	0.2891990062934398	-0.6113553042636823	-3.539045319457832	-5.6799205933177	-5.2152065146908875	-7.793042261637467	-7.182916719021321	0.468	4.901253260976187	0.29159152815169626	0.1781705268268184	0.19135303006908225	0.33888491495240475	0.5309198766811947	0.7006015032593418	8.983481092648637E-4	0.8803441795169727	8.983481092648649E-4	0.8803441795169763	0.8832416734971565	2.5442702624963367	0.1274096804584989	0.6976283557028992	1.88279854824044	1.8651233626121992	0.22941559745896498	2.0911673665850232	0.284461288153817	0.7951429481576459	1.2198945267441053	0.6668431451947784	0.29316377034184515	2.525850354917467	0.35495378598844224	1.0	1.0	0.0	0.0	1.0	1.0	1.0	1.0	0.0	1.0	0.0	1.0	1.0	1.0	1.0	11.0	-55016.601238871925	0.0	0.0	88.0	-1298.9389730962146
118680000	-56798.710290287556	-1363.3149629515394	-55435.39532733602	0.42029976812753966	2020.9194262592698	51.405928048744705	1.0621282318091307	1.7094139110065645	2.046761759565465	2.051242288464156	3.4930415763158793	2.125699868522991	2.812363579222882	2.2655857363817007	2.4158728632255597	3.4705523944211083	3.812049911387446	2.8204957983460317	2.1295636091447565	1.5452480747980553	-0.30098944076422696	1.0087634077616494	2.714461998263692	0.9001323835716912	0.34311924492828183	0.3317898518136068	-1.105053372463275	-3.063837973520223	-5.636318321093595	-5.8739039364964505	-6.658933421543553	-7.4589407773374745	0.468	5.053569835748245	0.29275772885118845	0.1785308715224632	0.19461388444347757	0.3340975151828724	0.6769907898905129	0.7213044232771756	8.639435744903036E-4	0.7579421464513668	8.639435744903042E-4	0.7579421464513659	1.0259808773384549	0.4885271902636773	2.310126400334333	1.7445755307430386	1.1659230409844843	0.6119938882288105	1.2260089669307255	1.357195995435293	2.050851201395715	1.5932146650462982	0.06386765901247905	0.9490870024058747	0.41757095888756207	1.7460363652923876	0.2110894833797526	1.0	1.0	0.0	0.0	1.0	1.0	0.0	1.0	0.0	1.0	0.0	1.0	1.0	1.0	1.0	10.0	-55023.702436088104	0.0	0.0	92.0	-1301.4006091439537
118690000	-56783.01931633671	-1356.1717618638665	-55426.84755447284	0.4188265062193315	2020.920899521178	51.63653420310231	0.6280942908802121	0.513227737223714	2.6071969154407815	3.069904078550384	3.6889409519421554	2.2601165033160986	2.734972399154046	3.1392630133038746	2.2003033525039664	3.6529997616812473	3.853113578817316	2.756985345185155	2.4063808352943377	1.3839386622810836	-0.11004881538306667	1.5045455758065516	1.9114085475477791	1.1964123066922552	0.3571483882735359	0.4519759196721559	-0.9875547048000667	-3.282743778089641	-5.785853169791384	-4.724037696718566	-4.117516738209787	-4.562232890077778	0.468	5.049242941342826	0.28869065754445855	0.18149640065494743	0.1917527527743507	0.3380601890262449	0.9733563641190537	0.7847801272605718	8.907313292725604E-4	0.7714787817885139	8.907313292725582E-4	0.7714787817885136	0.31450787263546076	0.8242465965599758	1.8033733421098623	0.8128900469333777	0.9592495403016511	1.3212502070599677	0.6134097477589704	0.8012816961666687	2.595736988048968	0.7761986896187357	0.19942338308389868	0.21074639237739506	0.49445895430533787	1.5796685007125773	0.829382868397925	1.0	1.0	0.0	0.0	1.0	1.0	0.0	1.0	0.0	1.0	0.0	1.0	1.0	1.0	1.0	10.0	-55023.85139210873	0.0	0.0	87.0	-1296.1369617828798
118700000	-56806.199465082296	-1359.0706882687687	-55447.12877681353	0.420155745046405	2020.9195702823508	50.50184115283501	0.8628876568849726	-0.12879635716656013	1.4703647687365862	3.129950446197781	3.0944348762041143	2.5620033283430392	2.5886568471388145	3.134301875255565	2.2696436128564343	4.173367007586986	3.1380022064540114	2.533138436272268	2.8651330414898526	1.4131081370805798	-0.07647025915878473	0.7892182116742271	3.1122748628844494	0.4739213643734379	0.42954522639025006	0.5317598584366194	-1.0830836177317664	-3.170904693445325	-4.510403449395686	-3.4491227693579507	-4.1244193033416225	-5.216486860811054	0.468	4.448199120911792	0.2877331561138384	0.18362651283487014	0.19225656944075528	0.3363837616105378	0.9264723673323304	0.7669414696360799	9.21422584223965E-4	0.8174322598898588	9.21422584223965E-4	0.8174322598898569	0.6489236941350306	0.8030332766143906	0.4335457668130477	0.17965132201688833	1.0833672035547364	1.2190887415905975	0.1817953461141216	1.2506211020357816	2.018302000378072	1.444974996334338	0.024430588397961233	0.5020729998359664	1.9347604681753916	2.1943747331436536	1.1229572457323136	1.0	1.0	1.0	0.0	1.0	1.0	1.0	1.0	0.0	1.0	0.0	1.0	1.0	1.0	1.0	12.0	-55055.92329623707	0.0	0.0	85.0	-1292.1218189193128
118710000	-56812.756066656824	-1368.6873247563178	-55444.068741900504	0.42927511744302516	2020.9104509099543	50.38885546315758	0.32826707391072724	-0.6433994715886404	1.8574516527013376	4.865392300019467	3.407059658628926	2.6391382247255994	2.933017115984673	2.286862348296259	2.497952947715291	3.0974102891317012	3.6937503319299183	2.3010282580838735	2.2533233332748623	1.6043951957008888	-0.0919548849894013	0.7768159671279101	3.511033278572536	0.49812538575650894	0.05829974644307334	0.45062961303198373	-1.268248362878629	-3.6219840587323384	-3.540924512283263	-4.480309054056562	-6.011253360920519	-6.400023042986984	0.468	4.944157355483177	0.2940445201946537	0.17734934340556965	0.18931160829037813	0.33929452810940003	1.0346266871953689	0.7623944188634746	8.959382615187101E-4	0.8741948147012291	8.959382615187108E-4	0.8741948147012311	1.045035994855665	0.3336170120508766	1.7778396013986597	0.5509164019800937	2.732522014224167	1.6039007579253075	2.811007369020028	0.9293787278266703	0.1351673345322609	1.3574372172617775	0.3388975307352582	1.0894424417647106	0.9551706843322703	3.2079012035294334	1.060358976272684	1.0	1.0	0.0	0.0	1.0	1.0	0.0	1.0	1.0	1.0	1.0	1.0	1.0	1.0	1.0	12.0	-55066.915510754996	0.0	0.0	85.0	-1294.6563468322925
118720000	-56813.99945765268	-1366.616955299836	-55447.38250235285	0.4296940591528957	2020.9100319682443	50.43930105523374	1.124904655911832	0.3217134809266628	1.8810438598884551	4.315949800154981	3.4142069464319293	2.2703298631125133	2.3538017704259167	2.668407967388618	2.690364883987815	2.6421145127032855	3.7013460364362607	2.25013378329706	3.14256302861991	1.2204139553510802	0.011277211114641077	0.9209632583246945	2.3103949868613514	0.7687614297036586	0.6061647837908191	-0.09105230030914298	-0.9017626301483587	-2.994338458037226	-3.1116541023690774	-4.686742583239663	-5.054954671877658	-5.370136334050339	0.468	5.240887578283439	0.2886049108423902	0.1821797356592374	0.19618191895002002	0.333033434548354	1.1064773532683883	0.7931322062932169	9.479003163129514E-4	0.610669033578607	9.479003163129539E-4	0.6106690335786074	0.5647636358030264	0.5695394348045226	0.36828685962640034	0.16062922094940965	1.6567094306226142	1.8600675013366128	0.9158243326966778	0.6119135843703557	0.21240886718674512	1.2169470616759537	0.12388902684342976	0.9061346224013089	1.3447030458103448	2.5444418200271834	1.4380644474335185	1.0	1.0	0.0	1.0	1.0	1.0	0.0	1.0	1.0	1.0	0.0	1.0	1.0	1.0	1.0	12.0	-55056.63308344392	0.0	0.0	82.0	-1309.991501018776
118730000	-56847.26758678913	-1380.5037099353035	-55466.76387685382	0.4389674966154932	2020.9007585307818	49.969589059156846	0.6347524441318505	3.292694328549153	2.2804575401358558	3.6275734398273904	2.800942838632007	2.4565368355091985	2.31362166457451	2.84375648212457	2.4938172308236624	2.5549332847128303	2.986817606431934	2.11261433251466	2.568104189124178	1.3793938468250067	-0.05712138009314176	0.9494505337821103	2.378231006363476	0.427494377378995	0.3723558277510269	-0.18552341335189365	-0.912991858843382	-3.679368375042864	-3.6028127687666123	-4.179662281932028	-4.790437349827853	-4.5284899633966615	0.468	5.547115725235863	0.2931260444431924	0.1762210688714584	0.19284816720733727	0.33780471947801355	1.1577322819201956	0.7945198451926179	9.044153954438709E-4	0.7220227258674695	9.044153954438702E-4	0.7220227258674681	1.0692698018468973	1.2130801323290938	0.28485080184630435	0.6482562645695378	2.657147186715409	1.9411851996757694	0.2810964344856739	1.9274023839160588	0.23513429838893873	0.9706081100678887	1.1330334988509356	1.0098138746435616	0.5589314077466151	2.308455953942633	1.3808916161377118	1.0	1.0	0.0	0.0	1.0	1.0	0.0	1.0	0.0	1.0	1.0	1.0	1.0	1.0	1.0	11.0	-55072.510085252885	0.0	0.0	85.0	-1318.0879042161348
118740000	-56844.87903968498	-1413.484656265013	-55431.39438341997	0.427630288587496	2020.9120957388097	50.743782024646286	0.6048933880652075	3.5228781904939415	1.2637885879985888	3.244011920591698	3.7207420973171987	2.412984180529459	2.570774031960809	3.6450311373574364	2.9220403209830006	3.021315984427722	2.7056635536376943	2.5880595663742048	2.52761581778303	1.4313900904952914	0.07287703091315498	0.9182555604666499	2.631480165466536	0.26809166219077246	0.14466013363376695	0.20523218607969748	-1.3415892277761436	-3.5399758679240256	-4.304276911686487	-3.4179628575399903	-3.3846468606304705	-1.7464352585182996	0.468	4.760463610174618	0.2951188902240128	0.18177467063779326	0.18869836363247913	0.3344080755057165	1.1579188250950072	0.809216870740965	8.971134408680587E-4	0.8873544015243628	8.971134408680569E-4	0.8873544015243634	0.5949355248792063	0.8870626403744206	0.09104530354043569	1.4374373177874036	1.0784958466632442	1.087711394537533	0.6086626531478503	0.7245311794137359	0.47445748521658804	1.5175093551938583	0.6900529729022378	0.49786293381184615	0.5592724503627878	1.6137525788805092	1.1167195461301476	1.0	1.0	1.0	0.0	1.0	1.0	0.0	1.0	0.0	1.0	0.0	1.0	1.0	1.0	1.0	11.0	-55051.73411362344	0.0	0.0	85.0	-1346.9276060064653
118750000	-56820.62831967283	-1413.3201939171386	-55407.30812575569	0.41642516949355024	2020.9233008579038	51.24232628703949	0.4711507601987318	1.5179889899271197	2.628670422140881	3.246560860640927	3.3445210434932	2.1764821298153807	2.5564694260988263	3.7397367295343384	2.5092857703121285	2.9081145237767734	3.7273918686234855	2.594791363987384	2.489784070819635	1.7213486402582037	0.21192395915960627	0.9979365582104757	2.347171832337021	0.7458953488740516	0.3468247384202337	-0.10607607119404325	-0.32800318808608536	-3.539215772380164	-6.190478399660359	-6.139537246883071	-7.897970757048784	-8.123283399419332	0.468	5.002671028182481	0.29120328958632385	0.178921879861531	0.19222067867196704	0.3376541518801798	1.4298396567611833	0.784495659958228	9.140703794366396E-4	0.8507648903340781	9.140703794366388E-4	0.8507648903340786	0.7650349817597082	0.3281501114635957	0.3114782285234917	0.31966986163891875	1.005396133719088	0.6980488538486828	0.3374641701043025	1.3679176947135199	0.6364035877275541	0.503562157303313	0.43437212388421614	0.9371510241726405	0.5139906207953363	2.6595678809184107	1.0445038133727984	1.0	1.0	1.0	0.0	1.0	1.0	1.0	1.0	0.0	1.0	0.0	1.0	1.0	1.0	1.0	12.0	-55025.87344600288	0.0	0.0	85.0	-1346.6637115006254
118760000	-56799.76683632528	-1388.1824510354872	-55411.584385289796	0.4313651190877408	2020.9083609083095	50.25941491319394	0.8338939108442716	2.0043831394422615	2.1321817848947644	2.7843736403375505	2.8891518523944955	1.9734152054372827	2.307744511506479	4.4203386109314815	2.2571603560971756	2.9431036701861344	3.1621596600357975	2.430795725519096	2.492319044881004	1.8188460856347575	0.0669077888250421	0.6596032464976137	2.9424914134056372	0.856872155396804	-0.13752759158666003	0.07187230787859802	-1.0158041389033508	-3.2607975630627757	-4.593560221882143	-4.329830175437562	-4.661544495580766	-6.53447874749857	0.468	5.331493888043659	0.29240006154147297	0.17841052805910437	0.19070217701257003	0.3384872333868541	0.6598699233454951	0.763141896697232	9.010675227634244E-4	0.8176629211148542	9.01067522763425E-4	0.8176629211148543	1.8057279669391686	0.8916550887274507	0.4027247729376876	0.18544550322293063	2.3058901351381835	1.0594722559486518	4.537999152736804	0.8917261898783463	0.5963620678872318	1.4439603690421512	0.48777478771022775	2.1073613802299787	0.5698367846481318	2.2751911247354397	3.2005663530894917	1.0	1.0	0.0	0.0	1.0	1.0	0.0	1.0	0.0	1.0	0.0	1.0	1.0	1.0	1.0	10.0	-55029.03175461874	0.0	0.0	84.0	-1318.4871640599308
118770000	-56775.190008878104	-1385.4956183051977	-55389.694390572906	0.4347303781853933	2020.904995649212	51.37322236046887	0.6005435973376123	0.004634115202619471	2.468143625720004	2.1631860912726575	2.8288065745012574	2.6296466077226044	2.474986738990275	3.2811227963582983	2.2450260796619737	3.056680239751538	3.989195774808855	2.991987449788602	2.555315787385284	1.4103281818330964	0.050665982403367754	0.480558647652057	2.445407229469016	0.941482643638804	0.013325451785924827	0.12657158041476285	-1.1006640592647667	-3.1416260057256595	-3.5208101977571773	-4.39114732767675	-4.546882765330375	-2.2839220387780346	0.468	5.42193540899785	0.2875057277949494	0.18259231612618776	0.19272626704817855	0.3371756890306857	0.7539866682657974	0.7655825957379224	9.316413241775829E-4	0.7369528320161711	9.316413241775834E-4	0.7369528320161712	0.7566934758719964	1.6046905120349328	0.3632971020784046	0.49173665524084265	0.7301162287998737	1.0327209087996132	0.14360476663185176	1.2551890922695172	2.715421304453716	0.7220591034903664	1.103947812891615	1.3481123315781534	0.8489040812891219	2.24714533088709	1.1154606898137596	1.0	1.0	1.0	0.0	1.0	1.0	1.0	1.0	0.0	1.0	1.0	1.0	1.0	1.0	1.0	13.0	-55003.183922228214	0.0	0.0	83.0	-1318.5805955168153
118780000	-56788.72509571823	-1377.7497192674505	-55410.975376450784	0.4297931938236947	2020.9099328335735	51.06269515550317	0.4110831766592134	2.3878428247006593	1.0860048036732515	3.4376236450879234	2.6124768050333786	3.1934198654861348	2.689236445566686	3.7453229350934922	2.0480050966417394	3.06586185661004	3.327349329582824	3.6474258236676027	1.9854260646895923	1.8544376687173516	0.12206250432252172	0.36422298259524793	2.366183942824428	1.2168416146111654	-0.12747188983072527	0.5558040520388199	-1.2958668996234524	-3.324792745922152	-3.4179651034435006	-3.222363692913693	-4.102080858976816	-6.263630598592604	0.468	5.435425368533516	0.2925543784704547	0.18112671241753667	0.19172761755327505	0.3345912915587349	0.690074225193685	0.7668358739492422	8.997982030944567E-4	0.8963186134958055	8.99798203094456E-4	0.8963186134958054	0.8904652627467469	1.05144458332419	1.6369751675111632	1.3977737630100293	0.880771548565037	1.351769831353865	2.9999775852836263	1.4506519209668822	0.8828411584381939	0.4122937401925502	3.1168375748441735	0.5226392695545513	0.5674490592269742	2.579753212550474	0.41785410991301797	1.0	1.0	0.0	0.0	1.0	1.0	0.0	1.0	0.0	1.0	0.0	1.0	1.0	1.0	1.0	10.0	-55024.81899008556	0.0	0.0	89.0	-1306.5643181147225
118790000	-56764.85537827304	-1346.5922749953584	-55418.26310327768	0.4520035567074107	2020.8877224706898	49.60515975002	0.7463542123949618	1.1196341314329024	0.834524947320625	3.6794155803307476	2.671964520398256	2.525863819599437	3.0241214245571886	3.2979192551931487	2.0900177628140675	3.1634020159742526	2.35380166882814	3.036350127730637	2.3276459481893492	1.6534086109487391	-0.03193083271549812	0.6291171758064191	2.172470548335152	0.8930373428680491	-0.047700887458859836	-0.11488266439431771	-1.375387289533955	-2.823381808579182	-2.9241007188862516	-4.228764511388436	-5.662527576477454	-4.083797134575691	0.468	5.639739807553189	0.28638998356002165	0.18168395986723423	0.19500056418315787	0.33692549238958747	0.359727977864738	0.6689827316385537	9.242646159564773E-4	0.8611018232777772	9.24264615956477E-4	0.8611018232777766	0.3942322602812096	0.4211486869864156	0.1441256737855609	1.8703084480004548	0.9811538812845501	0.9073494487644373	1.3375404165184936	0.5030321669001894	1.8040015712495814	0.5678903819318136	0.22311289094060824	0.9573990397454828	0.9195019454151113	1.2927474535482515	0.49165459142833756	1.0	1.0	1.0	0.0	1.0	1.0	0.0	1.0	0.0	1.0	0.0	1.0	1.0	1.0	1.0	11.0	-55025.69699272052	0.0	0.0	89.0	-1283.6626614688878
118800000	-56780.98353417351	-1344.7652956332956	-55436.21823854021	0.45788642850065314	2020.8818395988967	49.59325606875715	0.41264360568056746	1.3146818287244293	1.2918080495937203	3.854504562559764	2.7778125372384475	2.9232812735523575	2.746207394842859	3.823629881023278	1.9174686186209409	3.0263902151897724	2.8197859332484785	3.4110255739140616	2.141788338945661	1.3529213195622016	0.02682400949269595	0.45164065131441633	2.871063365149128	1.1001094293303764	0.04241783042909958	0.1387998390677398	-1.105570531729496	-3.024171085678314	-1.9059466650816037	-3.838620032958905	-4.796931823758868	-3.7941897915828884	0.468	5.252540622125931	0.2899521227887058	0.1813272112507836	0.19008298538700444	0.3386376805735073	0.4941697980940642	0.7441793693074883	9.117998320020197E-4	0.8367147831738618	9.117998320020209E-4	0.8367147831738624	0.5713546737225601	1.430028461668095	0.32899392266799643	0.21835550329613124	1.1576338854164234	1.3732363079673298	0.21684763127296144	1.2099062230791369	0.8160260359726703	1.3381804178321022	1.6438509686915337	0.6758822410584748	1.0142070947198694	2.004968156172975	0.3929549504102714	1.0	1.0	0.0	0.0	1.0	1.0	0.0	1.0	0.0	1.0	0.0	1.0	1.0	1.0	1.0	10.0	-55046.31495206771	0.0	0.0	91.0	-1284.076858018778
118810000	-56786.29265735371	-1326.3907571143873	-55459.901900239325	0.4363310842670551	2020.9033949431303	49.18757935263729	0.2208554040204067	2.4458424518144097	2.054482382397321	3.8351055401674925	3.7142686968666148	2.436431901337301	1.7879441042536879	5.6526444254842225	1.6008430571857197	3.0113286705497404	2.7402528220150217	3.1655965012981886	2.4359911628519226	1.6831389352279493	-0.10234078370093729	0.3675332229218558	3.5706948283724915	1.086521378836406	-2.64207470178357E-4	0.1757858397366021	-0.8241622361312627	-3.0363602345476384	-3.8620510666254755	-3.8913016131020512	-3.175927059288889	-3.8377977170409747	0.468	5.761434980554943	0.2892587736259548	0.18180044997476147	0.19032089857459247	0.3386198778246923	1.047414346142086	0.7800528330203911	9.144370197091248E-4	0.9465426780487687	9.144370197091243E-4	0.9465426780487681	1.3951955637344529	0.29970761982889305	0.043731910215841704	0.09257369661872383	2.3654120521011177	1.3393022040351632	1.2432131405369278	1.0138385579129556	0.6971855683309295	0.6571850039354277	0.3213689670959776	1.027285391108263	1.1593795082726701	1.787004366173891	1.055241176080505	1.0	1.0	0.0	1.0	1.0	1.0	0.0	1.0	0.0	1.0	1.0	1.0	1.0	1.0	1.0	12.0	-55079.32704692524	0.0	0.0	83.0	-1255.381877367736
118820000	-56779.37212832768	-1329.0995483266731	-55450.27258000101	0.4308714396824567	2020.9088545877148	49.117355394382116	0.4057063213018339	3.2078355498220272	0.9217096777059924	3.422464908937217	3.2912713077268343	3.4920641831287047	1.971452132715105	4.562892282992218	1.7906087802737056	2.7638862110542837	3.9681187877566924	2.950191007290082	2.0849596766028617	1.7050872600036724	0.17017306084781308	0.1565499050345075	1.9628842534460589	0.9597756335272943	-0.22769543376372675	-0.11113865875804095	-0.8241511317609165	-3.2025010296025194	-4.58124356978694	-4.950026650501314	-2.4984311620625728	-3.2818305936331633	0.468	5.293855853555584	0.2924274796299956	0.1798337844783669	0.1912237096771001	0.33651502621453844	1.132040173023844	0.8009274280336102	9.468775678844206E-4	0.8202752375161249	9.468775678844219E-4	0.8202752375161241	0.8023446435605665	0.9787628135904693	0.3354529579625795	0.27633698752154745	2.4847137785224986	2.5316692076505696	0.36045220889464885	0.43681112941228084	0.7771534319943318	1.0942061820735727	1.3553291241734613	0.4032611020016273	1.5633182483088734	2.0742138511174066	0.5246292662690318	1.0	1.0	0.0	1.0	1.0	1.0	1.0	1.0	0.0	1.0	1.0	1.0	1.0	1.0	1.0	13.0	-55058.92511505967	0.0	0.0	83.0	-1259.8290392063066
118830000	-56763.07948424192	-1335.2850904244929	-55427.79439381743	0.4229657709575457	2020.9167602564398	48.25964019718272	0.6240237895209663	2.2729339673104034	0.9474349278804773	3.1108298728898003	3.547219622492997	3.4542577879621543	2.494590936336188	3.8540053427251646	1.8358636620118791	2.6655744703103337	3.295163893419455	3.36706465727503	2.0984450696131836	1.2950443628196024	0.07291197705720671	0.6179482771925222	2.542464331135213	1.2557286301989679	-0.5292293850337711	-0.7890273942737871	-0.45755942970159014	-3.650010449373111	-4.367766332855174	-4.812970384739357	-4.690754832449909	-3.428473111872187	0.468	4.971838885510344	0.2889348649252123	0.17907378087793097	0.1968543416491819	0.33513701254767575	0.9084435912306635	0.7556562108713695	8.948216725611956E-4	0.9473913255147546	8.948216725611951E-4	0.9473913255147551	1.4106639899610027	0.936488298428427	0.9890726386104428	0.09446304091652599	2.1751997210150296	1.4615196810171347	0.22453903358747265	2.585022014746453	0.4979203489207065	2.340291141517915	1.1222766130507	1.2229703017855402	2.222880340102872	4.242322754284152	0.6858457083547885	1.0	1.0	1.0	0.0	1.0	1.0	1.0	1.0	0.0	1.0	0.0	1.0	1.0	1.0	1.0	12.0	-55048.50053461066	0.0	0.0	86.0	-1256.8409711932093
118840000	-56726.35325437031	-1319.6441526889037	-55406.70910168141	0.4223007390410697	2020.9174252883563	48.423071332181024	0.43736099954548197	3.983022690571828	1.0989086782701682	3.2955746600171425	2.8347672022276784	3.4293570751298277	2.1798151093918134	3.5491170359186466	1.5421477505254648	2.778509953703788	3.605890405797768	2.9702603541339627	1.9505058688434898	1.3404323564028806	0.330945754323673	0.1555978079926129	2.3908506577008333	1.079545705795324	-0.14577986382734018	-0.3774122824771544	-0.9606627194003909	-3.669775665606005	-4.864886745890807	-7.151621261723127	-6.2439641651318825	-8.848581540810162	0.468	5.258266016558287	0.2905559429454311	0.17969170452749783	0.18919161453708686	0.3405607379899851	0.7777328158446138	0.7574712906799916	9.359364660582577E-4	0.6720004255947315	9.359364660582569E-4	0.6720004255947307	0.9166696936970447	0.3277169317496935	0.23194083920184827	0.1401361417280397	1.0082998321934236	0.6534591891548683	0.015731612899736017	0.2986236228344563	2.095708017079962	0.584837180437649	0.12388349922216296	0.8564535431267415	0.7449528457676988	0.9222468977138322	0.6528715230128465	1.0	1.0	1.0	1.0	1.0	1.0	1.0	1.0	0.0	1.0	1.0	1.0	1.0	1.0	1.0	14.0	-55010.531440437	0.0	0.0	82.0	-1262.7201652883718
118850000	-56761.569260293785	-1350.8130292620208	-55410.756231031766	0.4221204254045557	2020.9176056019928	48.37144619956871	0.3729230227044054	-0.29291726337781665	1.8288751789432147	2.597132966735797	3.430082141057989	3.3383052761574907	2.045610730150991	3.4216894096011954	1.948293649488118	2.3551399544200304	3.855565186318515	2.893176655898355	1.796500310886829	1.5842293150146645	0.19252200856925394	0.010725338020278447	1.7787717505654697	1.5067309451489228	-0.20421743031128947	0.1638649881502744	-0.8181161924721708	-3.447295451989894	-4.601542202103266	-3.4525065597731626	-0.1612051411750226	-2.3048596341792007	0.468	5.358241362125827	0.2911933307230411	0.1794051242651303	0.19086309194685405	0.33853845306497543	1.0503026607446928	0.7627807681459966	9.365967604599856E-4	0.9410865972729883	9.36596760459987E-4	0.9410865972729885	0.35247192903578656	1.9528061914459227	0.5618254112067225	1.896287612571407	2.3443820132873086	1.7525143329366473	0.2571202288516348	1.4321807558059696	0.9175460801266047	0.8612838313796913	0.7523352803689023	0.9818457105599967	1.479287579449739	1.2471950196873298	0.8285608780540692	1.0	0.0	1.0	0.0	1.0	1.0	0.0	1.0	0.0	1.0	1.0	1.0	1.0	1.0	1.0	11.0	-55026.41602001493	0.0	0.0	88.0	-1279.6039797621856
118860000	-56774.87879723787	-1343.77664237302	-55431.10215486485	0.43048408906468844	2020.9092419383326	48.93053831132693	0.35329331377475476	0.005019583467636535	1.5105093661479558	2.6629623259344237	3.513054063338437	3.839410723938869	2.074880757658171	3.141525749046059	1.9080728605033024	2.4970921910978814	4.472081093642501	2.8194963351886426	2.139195921279174	1.6588930620128066	0.34435881403810015	0.07311471632328648	2.278225739022417	1.2806722054096786	-0.18948907536752604	-0.01456713900179643	-0.9487305375971203	-2.754902543804456	-3.41725825261144	-5.752531565760833	-5.540165465428975	-5.832610670930137	0.468	5.298452775541912	0.28422202933787166	0.18054916330980453	0.19718923727885232	0.33803957007347235	0.5643324096789744	0.7488348139333695	8.687201595667137E-4	0.8701188343476954	8.687201595667142E-4	0.8701188343476964	0.839635878073103	0.19169248737920816	1.4273324258316897	0.08361933316412845	2.4812975016582026	1.794663150460623	1.4450090572398073	0.6451016155506905	0.19687586660812476	0.978745383306015	0.24629217593731023	1.2856157863216326	0.9978081863515355	0.9616609277604011	1.1011462730040635	1.0	0.0	1.0	1.0	1.0	1.0	0.0	1.0	0.0	1.0	1.0	1.0	1.0	1.0	1.0	12.0	-55030.52737459195	0.0	0.0	90.0	-1277.2296357546054
118870000	-56754.9811255311	-1361.2796077591881	-55393.701517771915	0.43961739256861054	2020.9001086348287	49.79958153159968	0.3256619414035575	-0.5615510402337376	1.9097685338741155	3.0437079269375635	3.327825859610286	4.805165741098492	2.024445876316597	3.101799138044157	1.959284039818564	2.538464944859808	4.006675021141129	3.0179643017408444	1.9610036668376007	1.5063123940634933	0.2699277354823313	0.3047439317763524	2.889740973286843	1.1170878553779013	0.06849705120188718	-0.3977484522667183	-1.0343334465600806	-3.261277451351362	-1.1475129238376507	-3.7760920846992025	-2.2382291738992497	-5.425883362016448	0.468	5.31056447034264	0.2934750126659731	0.17989046653895416	0.19160216773638422	0.33503235305868945	0.5610190033176765	0.7009001838212806	9.2302307576894E-4	1.0109631070706047	9.230230757689419E-4	1.0109631070706044	1.1841341205457485	1.1348086074466346	1.0024458898382862	0.06394508310565884	1.894623113559228	1.6759304248040223	0.4390181808953221	0.7233368363623038	0.2601241599162067	1.5689496228876798	0.53240487938187	0.7456306834868289	2.0251221574749954	1.3554150308215733	0.9793862766257049	1.0	0.0	1.0	0.0	1.0	1.0	0.0	1.0	0.0	1.0	1.0	1.0	1.0	1.0	1.0	11.0	-54996.754251912724	0.0	0.0	90.0	-1288.3846279795598
118880000	-56781.0299378371	-1357.4489828545932	-55423.580954982506	0.44987853682213297	2020.8898474905752	49.436019390939336	0.39732828709237267	0.19549551602840654	1.1459911450597648	2.8116968761948886	4.007291222513028	4.652320024532659	2.028772399925763	2.825708805159401	2.2452970365213334	2.687326644974133	3.8218061805948804	2.681678336342528	1.5839343730554682	1.676936342381799	0.5211040175802578	0.09109269475863929	2.8625758200923666	0.9851010609967845	-0.04846933863163899	-0.7042170237032883	-0.6054223325653794	-2.7102778608558062	-2.830969997049318	-4.957906704131902	-4.019301023624505	-4.994591382477393	0.468	5.627551696603912	0.29112874156155943	0.1822192883532819	0.19393566350908828	0.33271630657607126	0.26409713613727137	0.6090873260897085	9.414773942207949E-4	0.9017837827874825	9.414773942207952E-4	0.9017837827874837	0.4330763703264554	0.8088076522592109	0.9902961060704832	0.986722654465583	1.6729294705583209	2.13505150924379	1.2075775351757738	0.8577904976354565	0.211348083503463	1.406088109956751	2.4675104410672177	0.8228534332029245	0.9621094308217545	1.7574326534232072	1.0750312423354347	1.0	1.0	0.0	0.0	1.0	1.0	0.0	1.0	1.0	1.0	0.0	1.0	1.0	1.0	1.0	11.0	-55020.61143664905	0.0	0.0	91.0	-1288.4742373450015
118890000	-56792.710373141046	-1345.2250852058114	-55447.48528793523	0.4326690995375483	2020.9070569278597	47.71232869539829	0.6642804785637448	1.8443966788647925	0.810939884533233	3.827933864125506	3.0327369388242555	3.2351246815637973	1.4117943182826151	2.4834016006004562	1.970026909408432	2.814279798271814	3.889923159239694	2.981490685924968	1.5909302470567157	1.1851404883657113	0.4449906291928936	0.1916771512960044	2.147176988883672	0.8772832790765367	-0.1839736570711967	-0.7269026259162634	-0.5690305754825735	-2.0485350443461257	-2.2995571381498365	-2.756938536659764	-3.7797328023887635	-4.65827448984446	0.468	4.9696425309915515	0.2886500125065767	0.17895706939811387	0.19695619739591844	0.3354367206993918	0.36096366544865316	0.6359887874722969	9.618757913402235E-4	0.949822184648145	9.618757913402222E-4	0.9498221846481427	0.4567274781870679	0.5885049003791345	0.7122638029577388	0.3947750861611393	1.1597830049523574	0.9007492941999375	1.9628489923505477	0.471070631668811	0.3849683214790931	0.40215727297268966	0.9432144002485484	0.6931053738817826	0.8587250989344096	1.0259324012695346	0.3405338899658443	1.0	0.0	0.0	0.0	1.0	1.0	0.0	1.0	0.0	1.0	0.0	1.0	1.0	1.0	1.0	9.0	-55063.84408414117	0.0	0.0	90.0	-1285.5723586687473
118900000	-56764.47055556241	-1358.2845552924518	-55406.186000269954	0.4483480731510117	2020.8913779542463	48.34261526196442	0.2334102774810217	5.019064655085947	1.1253198153377937	2.1207893684163066	2.8276228784028383	5.5628002701516515	2.0232414587079615	2.2126479926672804	2.3659790688730737	3.1007543693288078	3.66150585977509	2.939389923779506	1.506661312902813	1.6248719741628816	0.3816049120066921	0.3610236183837647	3.0421697995493604	0.6303338757219547	-0.021077800820417478	-0.4566971794622622	-0.4349960619925046	-2.547229989624064	-2.780278265755443	-4.00674485823472	-3.9476112380434025	-1.0869420789807913	0.468	5.192857331733852	0.2912278202720286	0.17774937971540053	0.1916405773316901	0.3393822226808816	1.0508907368326992	0.7748954071425838	9.355106418158083E-4	0.956374744203329	9.355106418158084E-4	0.9563747442033292	1.756447845268161	0.2071515631627316	0.6764049843154873	0.5435520801838222	1.110770316686471	2.444655455643879	0.3800555285406778	1.3655245616757796	0.09719061301089912	0.546836538770652	0.6368992136307009	1.23378536604084	1.884323886597608	1.3465547776091389	1.0128262006649682	1.0	0.0	1.0	0.0	1.0	1.0	0.0	1.0	0.0	1.0	0.0	1.0	1.0	1.0	1.0	10.0	-55022.37179998502	0.0	0.0	84.0	-1291.3998732165796
118910000	-56755.27006633596	-1324.5890981581072	-55430.68096817785	0.43466320147146487	2020.9050628259258	49.00878602337579	0.8250799554870469	1.1524880268525466	0.9303854118920133	2.79421697806192	2.646352023536466	3.5733140503237473	2.0266562589550094	1.9005725600152028	2.5598521790640865	3.1760616880293324	3.3494224411787243	3.207585193053967	1.8868195224450313	1.535931499056036	0.25462625428554164	0.1893198909212302	2.268360368832519	0.4887825227958942	-0.2715623556387801	-0.727176697817711	-0.7015889334857852	-2.390712313301192	-3.3925243543916235	-4.037876942541238	-4.795228115273771	-3.8364575200568773	0.468	4.894622612463634	0.2923378889810258	0.1794141086382095	0.18937421090255693	0.33887379147820845	0.7373294403831675	0.7512464684588659	8.894825891574584E-4	0.8700927070338429	8.894825891574557E-4	0.8700927070338408	0.8756071907199046	2.635420873341258	0.3658715309581118	0.08354983207276621	0.7844527285629247	2.146337964957071	0.7858568966882802	0.9701238880532655	0.15275334290196724	0.7526419757072975	0.6071129538885176	0.6388554719612789	0.8533091605912736	0.9420631254392037	0.9180519925687047	1.0	0.0	0.0	0.0	1.0	1.0	0.0	1.0	0.0	1.0	1.0	1.0	1.0	1.0	1.0	10.0	-55047.93466768156	0.0	0.0	83.0	-1262.5286139891805
118920000	-56801.94005790642	-1362.4383605925627	-55439.501697313855	0.42766833394442594	2020.9120576934529	49.2850650399124	1.1622296573351485	1.8541540127835257	1.7593751733170964	3.0710532646595174	3.300049172022101	3.0129025999689785	2.020295777527817	2.2111005853343713	2.52989921905568	3.260170885226368	3.5265689612098217	2.7409534879925697	1.8561099937099228	1.0993216291816061	0.5492425644317978	-0.11407921768139437	2.3734534414662294	0.8414683761674804	-0.3398822780364871	-0.15439625839130244	-0.86895438241403	-2.4344918725052995	-3.9091613952260684	-3.638990336750513	-4.219555790176061	-3.7710564661781834	0.468	5.451590652717081	0.2941119596332512	0.18025232951987788	0.18858177912945795	0.33705393171741366	0.6189564235185444	0.7075027403298124	9.012007198160437E-4	0.8475887791350278	9.012007198160442E-4	0.8475887791350273	1.6124560479829175	4.864145272995261	0.8113502498964549	0.19566712291912544	0.7775412149466601	2.6668966970149914	0.5518168006498713	0.5768843000924325	0.33011454321021355	0.9060923093996506	0.30462616546879573	1.6494581042879686	0.7686860883130158	2.3544671254036924	1.3649316588604934	1.0	0.0	1.0	1.0	1.0	1.0	0.0	1.0	0.0	1.0	0.0	1.0	1.0	1.0	1.0	11.0	-55045.05747914201	0.0	0.0	85.0	-1292.6231951025081
118930000	-56821.555131454	-1369.4858379775817	-55452.069293476416	0.42861446976008877	2020.9111115576372	49.18694799153736	1.0045056423666927	3.936894841379008	1.4832143589297697	3.2116207990486445	3.7347933607328736	3.237883147587597	2.1584402101460705	2.4219600647667634	2.530603717105959	3.016641832252827	4.002162473421776	3.073344125436103	2.2481101630722913	1.5925656286315526	0.04984378849195498	0.012620427305612303	1.8660046734161406	0.7873404895698056	-0.0809377636987876	-0.6012964009403339	-0.5606193742936525	-2.199545064892213	-3.7203024483761755	-4.689784627870409	-5.2951627235758805	-6.555845554722048	0.468	5.3310828145706	0.2929917235164818	0.17755152494201615	0.19407971010194974	0.335377041439553	0.2518637883519504	0.66349213957503	9.246706296999722E-4	1.005901500951088	9.246706296999714E-4	1.0059015009510879	2.56370127621885	0.4163435582597771	0.3173129394629477	0.009346754998595603	1.280235242622855	2.8912344368883858	0.2678097966187267	1.4178782160173808	0.9013781070309823	1.3871799083159886	2.0693687504484837	0.6608782377707646	1.4077186940197708	2.2465635634767467	1.2484063114232715	1.0	0.0	1.0	0.0	1.0	1.0	0.0	1.0	0.0	1.0	0.0	1.0	1.0	1.0	1.0	10.0	-55064.36786815852	0.0	0.0	84.0	-1295.600538454214
118940000	-56795.086373978105	-1326.7788846130043	-55468.3074893651	0.4359090553708448	2020.9038169720266	49.85652293610944	0.7248410490168679	1.7081461313085806	1.153683814552538	3.022471777385903	4.462812269106473	3.952639894389899	2.450416623580891	2.1582725884034852	2.496499009381324	2.4551025438340286	5.130520581086685	2.987976810899714	2.9031073978920405	1.5186064258758618	0.10821701014651472	0.15378949729262206	1.531626434588184	0.887346797594776	-0.45238397485562154	-0.9949534915338897	-0.6313799540347265	-2.6829323321051244	-3.695661879096122	-4.409259437733377	-3.560053997828041	-4.5614092138740165	0.468	5.687241219446705	0.290724704396235	0.17755152494201615	0.19312027894175385	0.33860349171999565	0.3290587650593248	0.6409343451599612	9.276333089535862E-4	0.7532992290338616	9.27633308953585E-4	0.7532992290338608	2.5940537590882595	0.025068137756568663	0.4481480960213924	0.0663609865869488	0.9560935617725922	2.2487404110148885	0.052833149704614966	2.5594138491631275	0.008141683667858307	1.0128219452103806	1.5663723483616718	0.8191982726395428	1.52586582625671	3.5379616456531484	0.38884032354969555	1.0	0.0	1.0	0.0	1.0	1.0	0.0	1.0	0.0	1.0	0.0	1.0	1.0	1.0	1.0	10.0	-55064.589927075926	0.0	0.0	86.0	-1266.3186949481753
118950000	-56759.85641820023	-1308.7442590367089	-55451.112159163524	0.4315851917949893	2020.9081408356024	50.02897322457346	0.3206220975916549	-0.040273226538312834	2.521869345081659	3.0137100062902786	3.550203428084916	3.672869631098492	2.707627451251892	1.6438439567141139	2.556645961675425	2.759384689500882	5.132431171003894	2.979648123898489	2.980269619285365	1.5077279715425704	-0.022242410368583765	0.016424890673402193	2.668170072103083	0.6499578259824956	-0.25708921434040405	-0.20465270449168854	-0.7317504919235328	-2.378410085689536	-2.063019848787399	-4.5340023261653055	-1.7848563912704187	-0.17471837543508872	0.468	5.257983041051021	0.29572642119106196	0.17693090716124862	0.1887543241738271	0.3385883474738629	0.5705053963293024	0.7251585546531872	9.112400705125727E-4	0.8544528928589009	9.112400705125722E-4	0.8544528928589005	1.3848059186881616	0.0648299533557362	0.17453260316892483	0.7204329509181503	0.954264051220717	1.5535765263103103	1.372494087019931	1.1114107182894346	0.013516845719479175	0.6546705205601362	0.5296063632794511	0.23660299364399107	1.1728174370127675	1.5054634203990531	0.632492419493428	1.0	0.0	0.0	0.0	1.0	1.0	0.0	1.0	1.0	1.0	0.0	1.0	1.0	1.0	1.0	10.0	-55054.42129932832	0.0	0.0	89.0	-1249.2066424230768
118960000	-56769.38607527862	-1361.8961409164012	-55407.48993436222	0.4354174197894115	2020.9043086076078	50.21037236978168	0.4403017260277069	2.1652456668462414	3.451334825501335	3.1525073617374164	2.9965799235029014	3.3265757377093257	2.669692876761693	2.025837881918167	2.5117880101186234	2.4385858509748712	5.64855383164881	2.926612334145083	2.3615969477562015	1.7790357382425457	0.15890170493411834	0.3794277505383235	2.2045476431297155	0.31397069338210754	-0.27312855231106975	0.20018426873211134	-0.6694980272785129	-2.411271027026648	-2.4822297846320627	-4.895901990465325	-3.4124185153986755	-0.4800451754628785	0.468	4.510045346164405	0.2894640731836279	0.1809445090638365	0.19411036381951544	0.3354810539330208	0.9492450210012707	0.7884813375161069	8.693824878957512E-4	0.8599866363634494	8.693824878957491E-4	0.8599866363634497	1.4337023584280246	1.6691140565645335	1.6733825588987312	0.9342242692173002	0.9624791679589182	1.8463110989943836	0.3907376132700136	0.5844725054599902	0.3860398987729147	0.6591255552137673	2.3945929844676	1.2734949017399382	0.8443460133991835	1.7577433141121293	0.6598590785225946	1.0	0.0	0.0	0.0	1.0	1.0	0.0	1.0	1.0	1.0	0.0	1.0	1.0	1.0	1.0	10.0	-55042.54985238153	0.0	0.0	78.0	-1295.6723651339273
118970000	-56771.46099731549	-1378.777698870955	-55392.683298444535	0.43769278039274434	2020.9020332470045	51.17269966025858	1.0410808479732645	1.4151288171006686	2.7169817314225186	3.7935032062315406	3.4495485579639253	4.073324067968039	3.3025736290971324	1.8879684903410805	2.9011581232559047	2.8363771993205797	3.540641015611925	2.6635187971264167	2.781456155024406	1.675141741043856	0.4482471138377744	0.5251310076213777	2.0748449449877047	0.5278386367533324	-0.23355873541089947	-0.2862296079683155	-0.7967238222514894	-2.3817337213993035	-2.947629400305181	-3.125727403612513	-3.7544766953771656	-3.5244404051062874	0.468	5.216629628860523	0.2913606908526629	0.18056598807623694	0.1918844653819734	0.33618885568912743	0.6770509128010117	0.7475716622939855	8.456199221162258E-4	0.8223600278923728	8.456199221162249E-4	0.8223600278923733	1.536700896805652	0.47612706987347925	0.062272793689839435	0.17112719714908142	1.3232522355837795	1.083790608449987	0.15634293803046528	0.6160854297673659	0.2128383863002955	0.9832765989924004	0.239743465576501	0.48758609631563754	0.5892447865139127	1.8279713966810696	1.1751915355352094	1.0	0.0	0.0	1.0	1.0	1.0	0.0	1.0	1.0	1.0	0.0	1.0	1.0	1.0	1.0	11.0	-55024.32494663902	0.0	0.0	85.0	-1317.538061599167
118980000	-56782.15455002573	-1368.947860971671	-55413.20668905406	0.44005136012049284	2020.8996746672767	51.82245803872756	0.7626523902113833	-0.03899841457808194	2.3083263399909124	2.59524394088667	3.9147213425690794	3.699747364536135	3.451923585197199	1.7085214846145822	2.5576337883033164	3.1504496557166592	3.9295831425904746	2.5820241922627405	3.222633569728686	1.4141205150772507	0.12956195613960225	0.2759239078051866	2.4526194612416417	0.5184010119295037	-0.6236862144874331	-0.2645989484650784	-1.0735531042050566	-2.3803544235408816	-3.2611569145125876	-5.652364567387444	-4.7079892257209135	-3.8392474539938988	0.468	5.0499473814921645	0.2886641316041798	0.17820070376286598	0.1946716644802462	0.3384635001527087	0.7040402984540229	0.7382023854053177	9.143238069851127E-4	0.8233072221306363	9.14323806985114E-4	0.8233072221306381	0.6767855563146127	0.020083965981417852	1.0804164972201493	2.75674535691862	1.5782949211568291	1.0327554059886546	1.559295406113682	1.1109666355001684	0.3285725107148568	0.7241122620034565	0.14541548675503344	0.5058210156874994	1.100575864991662	1.8896576594919197	1.1306648976470308	1.0	0.0	0.0	0.0	1.0	1.0	0.0	1.0	1.0	1.0	0.0	1.0	1.0	1.0	1.0	10.0	-55039.554600270276	0.0	0.0	83.0	-1304.8930805988055
118990000	-56812.09040891751	-1362.5996155368014	-55449.490793380704	0.436697923185481	2020.903028104212	51.948974192074715	0.47360232298150384	-1.2023886985611791	1.3945191026780912	4.3439361827019365	2.908479023680283	5.178041349869508	4.051583109768311	1.8568398882139334	3.159735896868417	2.9088861495323433	3.3263354100745626	3.2745344436516204	2.9551180014244065	1.5888785971070305	0.4369537601967672	0.35792324357003613	1.8889363227921288	0.4716291133812073	-0.5950491261549332	0.043969852628212146	-1.0865224320603701	-2.246267236450883	-4.724792342031282	-4.6685124685720885	-5.077157609795908	-4.667955989004474	0.468	4.8541928962355705	0.29185015793418406	0.18046479140046964	0.19299091124567552	0.33469413941967147	0.5981960225664408	0.7464484386750669	9.185691780094201E-4	0.7773372856391335	9.185691780094219E-4	0.777337285639134	1.2035665982405128	0.42232350447791206	0.40868603056390995	0.14126632597262806	1.3646192122355856	1.936744904054654	2.8129377275662284	0.9514333446194589	0.5502722599445408	0.4961768248391792	0.016237281470293758	1.0535571987639063	1.1210045650729035	0.6442953914684121	0.6504495738106795	1.0	1.0	0.0	1.0	1.0	1.0	0.0	1.0	0.0	1.0	0.0	1.0	1.0	1.0	1.0	11.0	-55076.175950131095	0.0	0.0	83.0	-1301.309673651321
119000000	-56793.59439357724	-1347.0820183064118	-55446.512375270824	0.43100324783960825	2020.9087227795578	51.929651160934576	0.8651899857309919	0.8295906469990831	3.1606525684729476	4.616402142131	3.386343736276097	6.209085973711389	4.568866103012132	1.656573163578772	2.4503070556973	3.270619456317086	3.525774307874609	3.1115075905693548	2.9433153409979793	1.3375064721202237	0.2397855908018621	0.4089528572890085	1.9795232628473907	0.4833213340172504	-0.6115987192116572	-0.4752135925949507	-1.3416871297277415	-2.5515983363757377	-3.8657652662505932	-4.373529331372411	-4.239525798482915	-2.2347683432744545	0.468	4.953471934883015	0.29004562655838284	0.18019274677780125	0.18970019302195962	0.3400614336418571	1.2405617471966308	0.7767727306153249	8.863273867095066E-4	0.7582550865232799	8.863273867095089E-4	0.7582550865232801	1.217508109154617	0.33235736795763465	0.1949554511262479	0.2544748067384681	1.1295751165102186	1.8146362197824082	1.281315770752851	1.0650796180035595	0.5023307793186265	0.8462701309647463	0.2730283130641485	0.43529060949701204	0.6094619780809519	1.1222915059774803	1.0911334824211465	1.0	0.0	1.0	0.0	1.0	1.0	0.0	1.0	0.0	1.0	0.0	1.0	1.0	1.0	1.0	10.0	-55062.873988928	0.0	0.0	88.0	-1288.6574121038652
119010000	-56801.589190288636	-1364.6278296187306	-55436.961360669906	0.43101685929563105	2020.9087091681017	52.499070448058276	0.33423782576959055	-0.6971570255180585	2.481832578237448	5.236450081167865	2.3979377706167027	5.225120215704953	4.1099667992891495	1.5606068032669036	3.045669155204389	3.2239012201294925	3.692636339248342	3.2669029619046244	3.048490384878735	1.130602038691176	0.32830063960500455	0.9923460936458615	2.5750103588635236	0.40996606352228226	-0.346578219701648	-0.33242009883547524	-1.7875127845733958	-1.3168964897300568	-3.371089174045797	-5.212587730016819	-2.461364640719541	-2.748285943865641	0.468	5.185068022364965	0.29381457125579896	0.18196283640757582	0.19053421880503865	0.33368837353158726	0.5021983078455317	0.7169820299427845	8.939403053053837E-4	0.8417369600094047	8.939403053053843E-4	0.841736960009404	1.0484507007207908	1.0035198727347274	0.6584827787600065	0.147226973550096	1.6235514110769746	0.6124466063031768	0.6739673835697461	0.7978662704797738	1.6496128494310307	0.8108664236466643	1.8382201852714357	1.2490029413854693	1.3913007228910532	1.2004155700508	2.037250197788555	1.0	1.0	0.0	0.0	1.0	1.0	0.0	1.0	0.0	1.0	0.0	1.0	1.0	1.0	1.0	10.0	-55046.174330782225	0.0	0.0	88.0	-1299.132986371074
119020000	-56818.60836603452	-1379.4760207211102	-55439.13234531341	0.433706714184061	2020.9060193132132	52.11173405412267	0.41045833238072377	0.23628166228813563	1.7729216323243502	3.9293708826006144	3.6327599412556517	4.762069664344657	4.995301250393676	2.1832292727861495	2.416710031891035	3.7737675637954062	3.4710941298134386	3.121866344283149	2.912899072151458	1.3616141732821536	0.6858467120885899	0.5033354129240588	2.2806660580576854	-0.03366574781056278	-0.08091798189184646	-0.531230802548816	-1.6071190208716157	-1.4099492569305103	-2.021710816866002	-4.638395119693376	-5.357607312173904	-2.6742548142601774	0.468	4.6977949426877395	0.2920624469891783	0.17933046379123666	0.19101707737976803	0.3375900118398178	0.7573342975854432	0.7443628860131485	9.034955397375082E-4	0.758523749877441	9.034955397375085E-4	0.7585237498774398	1.2786898406017353	2.4165542483449354	0.10463586124768341	0.3980926903122215	2.4945398377008634	2.554775301949389	0.7254587975382739	1.303464324453365	1.1199330294634346	1.656084818341381	1.4910988134082104	1.469348357447357	1.6365203928960232	2.250189931584522	0.5640784294339451	1.0	1.0	1.0	1.0	1.0	1.0	0.0	1.0	1.0	1.0	0.0	1.0	1.0	1.0	1.0	13.0	-55046.96036945983	0.0	0.0	80.0	-1306.4748050659477
119030000	-56829.88449645666	-1366.6873827716306	-55463.197113685026	0.4418116203406959	2020.8979144070565	52.19674997691926	0.17487750620185766	-1.237605367941155	2.137490248545638	3.6431821171797587	3.743249254616751	4.456053633074699	4.827714262960395	1.872532674452052	2.3072771478110017	3.296338904692256	3.458166908357737	3.6933721000671196	2.5837031275368054	0.9444770762765691	0.6417053122408538	0.7109638736962866	3.084055132139237	0.3226652049651593	-0.36737947722731507	-0.5574620839700893	-1.0214056062313455	-2.2213820275026075	-3.1578602885170923	-3.893178554806033	-2.069265767457185	1.4038668567020611	0.468	4.763093128801971	0.28795062615126604	0.17888541726360477	0.18822877519866152	0.3449351813864685	1.6670240764597437	0.8031009078910649	8.667076758413747E-4	0.6369588684748947	8.667076758413735E-4	0.6369588684748942	1.6815835075736212	0.2997912018061498	0.14455495334943996	1.0299271902138931	1.4629990968836502	2.238001538116991	0.6424563693506546	0.989327727667826	1.1951370698603292	1.6441454833628857	0.23082613148247214	1.0541111237932979	2.2625342152677086	1.8932656021879086	1.3046961965311694	1.0	1.0	0.0	0.0	1.0	1.0	0.0	1.0	0.0	1.0	0.0	1.0	1.0	1.0	1.0	10.0	-55065.348734601226	0.0	0.0	86.0	-1309.3763721217217
119040000	-56790.4518235308	-1355.4491965554105	-55435.00262697539	0.4478973928674947	2020.89182863453	52.11471772063912	0.6224835272100393	1.0302872861855394	2.085220090330034	3.099674599479718	3.4403934233244797	3.666524225428942	3.803551680117163	2.044541362727856	2.3580300822195115	2.944988379441279	3.5895054568014997	3.9240417080945535	2.5586631906533204	0.9883685712772955	0.3040922773825214	0.2519778538911259	2.3450445901628325	0.45104213101031504	-0.7916929125975143	-0.14540795834658257	-1.3049377345053292	-1.6251611899985825	-2.0991724499951	-3.7651668621075887	-5.152695721409829	-4.030763713949201	0.468	5.47146581664343	0.2890673312801105	0.1792916732205384	0.19330966216151296	0.338331333337839	0.6719362707636446	0.7436843221530021	8.759388687607738E-4	0.785308290724245	8.759388687607727E-4	0.7853082907242449	1.8227115061130004	0.4213735563220184	1.0011824234522049	0.34541651017116876	1.70753285990972	1.905432019470225	0.35762411534170274	0.3282453089965792	2.26629220952354	1.2093388579340876	1.7200983288186396	0.5302244744685383	1.3256565445597661	1.8599918302818377	0.5372882263389465	1.0	0.0	0.0	0.0	1.0	1.0	0.0	1.0	0.0	1.0	0.0	1.0	1.0	1.0	1.0	9.0	-55061.548220711025	0.0	0.0	89.0	-1293.59147009755
119050000	-56752.74972922754	-1326.3667641913723	-55426.382965036166	0.5235179970832439	2020.816208030314	52.48494475942841	0.48149616319795885	0.19234360681765073	3.0938137960912995	3.300239882606106	3.766161213347638	4.351262547664363	3.795848676159712	2.5642804271263047	2.1578470777941843	3.740987073827649	3.595685858439428	3.255815079851905	3.3329580351626227	0.8893392204858265	0.5795687631603399	0.4478686190783115	2.832664438808161	0.4502020442932851	-0.49613194675264854	0.6064733759819466	-1.1111618222801039	-1.6020585268584904	-3.3211843292293706	-2.5304897627160052	-1.0645619205548198	-2.291892626814535	0.468	4.931618740206864	0.2892131352064822	0.18160667250212792	0.19330455662086443	0.3358756356705262	0.5182025050432243	0.7170145850090618	9.07623040606874E-4	0.6874340570052588	9.076230406068753E-4	0.6874340570052603	0.5809301590085143	0.007720347070355251	0.6717982877590314	0.10725343080548888	0.4847803659186671	3.1363888646058267	0.2970230118567847	0.7737240015088502	0.9665660107551115	1.0152972999343486	0.9733796979177128	0.6504218045224786	0.6281115475209976	1.2699325373941388	0.318781628087811	1.0	0.0	0.0	1.0	1.0	1.0	0.0	1.0	0.0	1.0	0.0	1.0	1.0	1.0	1.0	10.0	-55045.80866031044	0.0	0.0	81.0	-1273.6167673341054
119060000	-56760.75106759306	-1351.2230254421684	-55409.528042150894	0.4516404682685566	2020.8880855591287	52.200926934199394	0.4922140227067956	-0.309805312017007	1.47915598003759	4.307082566038393	3.978112989518989	4.197395548537303	3.4026744983984996	2.074033319099201	2.2653671635009855	3.0117897083498066	3.6980472674057783	3.8704500327764775	3.360408652733164	1.0307933313493123	0.349080491219095	0.7724985727342377	2.5883741964328864	0.573514859506601	-0.1954546554873795	0.2030379550815447	-1.5533892176118784	-1.7884610469804376	-3.9732543272551806	-3.472573950871961	-5.564856766391411	-6.675196173099889	0.468	5.408826416349769	0.28648761614893553	0.1826273758578939	0.18929059657637146	0.34159441141679986	0.5696800992911627	0.7170455686498564	8.364717652082478E-4	0.7363531860563101	8.364717652082486E-4	0.7363531860563075	1.5787729742650747	0.013027732589943518	1.2318714334909164	0.5090646623156719	0.6148779624796259	1.6022254758726602	0.17048568348239404	1.4504598371948134	0.5619526270678856	0.829883560193923	1.5160005692317955	0.6756312918711216	0.9729631076291252	2.7175424448610705	0.282674244807134	1.0	0.0	0.0	0.0	1.0	1.0	1.0	1.0	1.0	1.0	0.0	1.0	1.0	1.0	1.0	11.0	-55027.49557462179	0.0	0.0	83.0	-1290.8187000804348
119070000	-56765.809147377	-1327.0477319977892	-55438.76141537921	0.45559947417327856	2020.884126553224	51.800828276966215	0.42475725068501896	1.4856174380790177	2.564828740316448	3.3817716058852003	3.9289924327684234	4.691104401993896	2.669877546218109	1.9804967565087186	2.5178791629342903	2.909121281981266	3.4635701083511563	3.7790373761213942	3.398359199326989	0.9365920562188071	0.3977775427700631	0.6837793962388972	3.4426616310041	0.461799141292366	0.09444482543199174	0.5920981595642864	-1.6425426715061207	-2.23979273084644	-3.127015937816468	-2.84041560392632	-4.609720914627117	-3.820060670920522	0.468	4.919505706083055	0.28757203055758856	0.1783338957981056	0.19287969741230637	0.3412143762320002	0.599201574415249	0.7279466040738163	8.736843968652186E-4	0.723032072125008	8.736843968652164E-4	0.723032072125007	0.8071624486656221	0.7199840740275429	1.0268100790897794	0.9336952182416106	0.9333196648199719	1.2953984997155323	1.2092971146787914	0.6778127544785929	0.3866273971286754	0.9345688299912148	1.0515483189051762	0.3927601250837914	1.0894859732143434	1.9554481442980878	0.2895811249477814	1.0	1.0	0.0	0.0	1.0	1.0	0.0	1.0	1.0	1.0	0.0	1.0	1.0	1.0	1.0	11.0	-55052.50127221388	0.0	0.0	82.0	-1268.8792547881462
119080000	-56771.82755758067	-1332.0969955263022	-55439.73056205437	0.44360829755311837	2020.8961177298443	51.71874151698481	0.6085463842458416	0.4445642228443339	1.7025912871819189	3.71805920420416	4.068363264223057	3.2567057745123646	2.915663558733611	2.1248775388306798	2.789350851803651	3.0889528892642577	2.744626559233163	3.540960843156578	3.360009638433838	0.7326490931727313	0.7590621959954001	0.7745354354464982	2.2796122729222597	0.20152919325024107	-0.48438445410864145	0.9946715981816613	-1.5881368448135271	-2.2790277493400874	-3.8031565715119635	-3.1626561001707127	-1.1697733706332425	-0.20347992291411687	0.468	5.175041753095621	0.295661417804025	0.17972240969533904	0.18817715068896007	0.3364390218116766	0.9464850921005583	0.7693821561748393	9.345576199210831E-4	0.6645663635608632	9.345576199210825E-4	0.6645663635608646	0.7131893627467611	0.6071316378485857	0.7763234657473329	1.431675295239507	1.112866201536687	0.7503808091097405	0.48687981269640584	0.8197307287109495	0.062131561681781085	0.7657175771348245	0.6373160681481841	0.6473203318148067	0.46277174625767165	1.4056639603040508	1.1093498023605015	1.0	1.0	1.0	0.0	1.0	1.0	0.0	1.0	1.0	1.0	0.0	1.0	1.0	1.0	1.0	12.0	-55043.139464399894	0.0	0.0	77.0	-1275.5310054403387
119090000	-56763.51616897619	-1334.100685163612	-55429.415483812576	0.42323482782160915	2020.9164911995756	51.49331943176074	0.3579934463512771	-0.21334138348390397	1.0725157010659272	3.5343467647429274	4.793829041628977	4.658660795619381	2.7054914064338456	2.617233152894329	2.9611829593665435	3.0815884371233047	2.628476509746628	3.7054441103244695	4.182021004966561	0.9222273703447977	0.43329024105392766	0.8105584910351799	2.71384624984836	0.41989558690770357	-0.6439372421790981	0.46519070942455965	-1.0547921442066186	-2.8766848437172063	-2.8152453453949065	-3.2668989378692683	-2.75464760411809	-3.1989298649144464	0.468	4.752191625975392	0.28852705341729845	0.18547934187371315	0.18837736345488326	0.3376162412541059	0.8868133203653161	0.7815872853054239	8.888959336037196E-4	0.755078537394179	8.888959336037201E-4	0.7550785373941798	2.7918233310782767	0.4649917055552134	1.140234343361157	1.9299808981282127	1.0116372240418394	2.704382985324898	0.046077535511067746	2.0362845666028857	0.8758674184451306	1.4644164817202439	0.45106031971363575	1.9369298183984565	1.6889028716291983	1.99723172010167	0.7280770046867255	1.0	1.0	1.0	0.0	1.0	1.0	1.0	1.0	1.0	1.0	0.0	1.0	1.0	1.0	1.0	13.0	-55024.21546969758	0.0	0.0	87.0	-1261.799961977071
119100000	-56744.81202696753	-1346.0737122780797	-55398.73831468945	0.43198523546308665	2020.9077407919342	52.36283514373914	0.4415090887440877	-0.860784213378732	1.3099664828382085	3.620365813526409	3.8267424496150415	5.912841490359951	4.055135013026679	2.295501369888293	2.8649938618673216	3.557674852995494	2.603083143440462	3.57217955496753	3.430697007446421	0.8748844809078122	0.4041684054239566	0.7773869616077128	2.3264715883152056	0.4329841946005091	-0.2473334724386037	0.6230263988359384	-1.17518811460164	-2.62169019778548	-3.5845908122278125	-4.719105215039209	-1.595394386285161	-1.2037741288139312	0.468	5.763457887528062	0.28810090079509376	0.1803883220022968	0.19351274044490555	0.3379980367577046	0.6892901315994764	0.7515402697284151	8.37573822503072E-4	0.8117371197068837	8.3757382250307E-4	0.8117371197068843	1.6623668655867803	0.19729965158381227	1.1884863166966113	0.039027524652104975	1.061549017465679	3.869029955802768	0.5546635966974812	1.8302041909726432	0.3956292966798302	0.4558658343491072	1.471077966469974	1.0119165354324449	2.294543313787783	2.4399496773720246	0.7249855697826602	1.0	0.0	1.0	0.0	1.0	1.0	0.0	1.0	1.0	1.0	1.0	1.0	1.0	1.0	1.0	12.0	-55013.2064716945	0.0	0.0	82.0	-1274.5507559906364
119110000	-56751.97671607769	-1337.4717180993657	-55414.50499797832	0.44736410547668376	2020.8923619219206	52.035479565159335	0.8897915150490832	-0.37612322172504725	1.4778725273303273	3.6140423443520495	3.6941865001787075	4.222228798181212	4.700213582138815	2.2903070751821284	2.5252463746147065	3.0510293171035103	2.54939904072021	3.547807519655749	3.386044433881927	0.7807027097332964	0.5309808724806495	0.7843523579478312	2.00955768908161	0.39782459075136295	-0.12090008541881248	0.9214150212058193	-1.0840480887622537	-3.2344387896959055	-2.766910366379471	-2.363762713431494	-1.8032840549793603	-2.9452367039720198	0.468	5.5977516088320325	0.2941152868316213	0.17864429550623262	0.18816871483694245	0.33907170282520427	0.7270053970281394	0.7452256730909967	9.111744916668332E-4	0.998373241850105	9.111744916668336E-4	0.9983732418501032	2.001971948963237	0.4125861877388835	0.6207105283922415	0.6063558250934049	1.3405939649956118	1.937123103993127	1.4942526988788716	1.5171896677066992	0.28714134133988933	0.23499580919814386	1.5525334891467601	1.065760594207202	1.232261498915388	1.1818095826443265	0.5865821530123445	1.0	1.0	1.0	0.0	1.0	1.0	0.0	1.0	1.0	1.0	0.0	1.0	1.0	1.0	1.0	12.0	-55037.0896607593	0.0	0.0	79.0	-1258.787869535554
119120000	-56755.067016682246	-1314.3431081624844	-55440.72390851976	0.44447387789393034	2020.8952521495034	52.059473806560774	0.32122757262076834	-0.6725362141596996	2.2552616898436284	4.310621577245441	3.756345640534824	5.36761277447612	4.3300331669646726	2.615584892962475	2.2752406848133075	3.8030893000801425	2.613239499422299	3.5684863468016803	3.189303588104575	0.8496489431135585	0.35780864088242564	0.74375032034562	1.909538496531298	0.1452553490256678	-0.1798719054815554	0.5982806088223092	-1.359522262362328	-2.878990529452174	-4.134663878484673	-3.247033511346009	-3.0418692799354043	0.27593087104428804	0.468	4.813009346551525	0.2913914462432147	0.17935225452647197	0.18833250004300578	0.3409237991873082	1.0269982227774452	0.7678598436307864	9.079719374847726E-4	0.7212430746611544	9.079719374847724E-4	0.7212430746611552	1.1546100096775085	0.2643407672212525	0.6034522873943289	1.3703702430449451	1.4344200536207696	1.2789131120031434	2.398697189163893	1.1378930881897327	0.5605824623215796	0.5076072034166774	0.239624973188727	1.030166553279837	0.8593857322224759	0.8570168916455823	1.5949191687194548	1.0	0.0	0.0	0.0	1.0	1.0	0.0	1.0	1.0	1.0	0.0	1.0	1.0	1.0	1.0	10.0	-55050.673542731754	0.0	0.0	82.0	-1256.1078976761373
119130000	-56741.234048496066	-1323.7556255005218	-55417.47842299555	0.4593340579736077	2020.8803919694237	50.86129704117757	0.4444998521342317	0.06672713637117172	1.5922547087096408	4.126810017482199	4.925713016194357	5.230695884815536	3.658573157751952	2.119852758403579	2.5011284708521537	4.083927045525202	2.7543614348887755	3.7139050403579077	2.9493165722266457	0.8569097442895214	0.32484931355416913	0.5598039996124049	1.7124779124668268	0.23939855000453564	0.003039374847307541	0.10403637615724287	-1.2060578066669956	-3.575820906189644	-4.059136409394524	-3.5031087603849	-5.016116339367325	-3.6410499231876288	0.468	5.332321963605553	0.2875890771222806	0.18232006929555736	0.1940685730656093	0.33602228051655336	0.9120215990323761	0.7724130630587935	9.028971062465497E-4	1.0390093555083444	9.028971062465509E-4	1.0390093555083455	1.0924965033906382	0.7416958945243051	1.0880475230313067	0.1384474707673853	1.3462710018180504	1.3690174730628695	2.1124446371001695	0.8785542840777375	0.15418803339981688	0.4691372952015468	1.4535622273888134	0.2444312115086317	0.8206969947808658	0.8954869800685146	0.694476259863231	1.0	0.0	0.0	0.0	1.0	1.0	0.0	1.0	1.0	1.0	0.0	1.0	1.0	1.0	1.0	10.0	-55046.65050880832	0.0	0.0	83.0	-1251.583532078976
119140000	-56786.19713124742	-1368.2685738930902	-55417.92855735433	0.42364836070475487	2020.9160776666927	50.971758937685614	0.7182165377582564	-0.8110241150975069	2.1739869432231127	4.1968012066195355	4.1444032770672905	3.0602658448713225	4.071257360315602	2.1955624379692043	2.526607284584465	2.7461280223675275	2.591120279244936	3.0521917084596204	2.4831730697636414	1.0635043838890508	0.21375210276559425	0.6241315086807158	1.831815918558671	0.20666473321389814	0.354935798783938	-0.2006097168632358	-0.803016615663344	-3.605741460780361	-3.8892990338844857	-2.738787842815632	-4.143800671390969	-4.798186310760964	0.468	4.9516532770625945	0.2892098643935212	0.1828908306014531	0.19179692836211315	0.3361023766429131	0.8693851954522602	0.7771790546586604	9.258837518964891E-4	0.8204652642742566	9.258837518964911E-4	0.8204652642742587	1.2931570443761162	0.9099562820363442	0.521577760063728	0.5522884355934112	1.7707882567825355	0.9783687775384012	0.09397416988218366	1.390694640539792	0.9033376490755524	0.9924794269282514	1.4873585489888752	0.9816241138821177	0.5692922643427917	1.9161039759439187	1.0012927593574548	1.0	0.0	1.0	0.0	1.0	1.0	0.0	1.0	1.0	1.0	0.0	1.0	1.0	1.0	1.0	11.0	-55033.38764342547	0.0	0.0	80.0	-1302.928740072111
119150000	-56784.464833831036	-1352.9061946420372	-55431.558639188996	0.43104802270832604	2020.908678004689	50.469215549859435	0.49487164030541664	0.34657239535711487	2.266915957744363	3.8110074698584895	3.5743351040879623	2.9819292696755912	5.080991958891343	2.403389911781642	2.949569295446477	2.729119505910829	2.8246979097897307	2.853436850589299	2.645161355987837	0.7829127400539986	0.3057158145434293	0.9948879023282998	2.449551743652246	-0.051575824921492104	0.5030679698434845	0.33625395056048923	-0.7315799186194772	-3.676099515167166	-4.4499416868671	-5.479196024124115	-5.758618866331523	-5.5049531423634805	0.468	5.2397033431116276	0.2895687578787858	0.17789698720794006	0.19145397846624565	0.3410802764470291	1.1609850373251371	0.7795113891533013	9.416670675637311E-4	0.8842815171752932	9.416670675637319E-4	0.8842815171752961	0.5169963399114278	1.7045307406491819	0.3978403172672877	0.685980811020032	1.139803670377883	1.2361520526853158	0.6401130748657976	0.3723329281290157	0.40676647245442543	1.0158065902208242	0.8798591305067548	0.4630329268425391	1.5199229080386398	1.2680542625320943	1.2437320221411179	1.0	0.0	1.0	0.0	1.0	1.0	0.0	1.0	1.0	1.0	0.0	1.0	1.0	1.0	1.0	11.0	-55038.99009438965	0.0	0.0	89.0	-1286.296742663188
119160000	-56787.026635588736	-1352.8790620416578	-55434.14757354708	0.45134194190606286	2020.8883840854912	50.55158155981507	0.5743105874876889	-0.3240109206447658	2.200406848313338	3.768792240950032	2.972625014696672	4.939360229499278	5.97443869946706	2.4971295055245477	2.4180846364115354	2.9369554934863085	3.272054121743775	2.918539312427931	2.366900603252711	1.0735525464728939	0.03615027307599859	1.1131762516798498	2.0812554259144798	-0.02104156373672436	-0.039304291198467414	0.13877776072681344	-0.8203900070831976	-3.9719959598089556	-3.8626593064977257	-1.086049444487497	-3.3707554804155637	-2.7319103120541435	0.468	4.9105997766058564	0.28925835349417384	0.18168677202873934	0.19379934395244125	0.3352555305246462	0.9468541657280166	0.773789794450784	9.109362739972176E-4	0.7708657528315835	9.109362739972202E-4	0.7708657528315869	1.4024584516269356	0.9518843714860777	0.3448768869371498	0.9410570519462784	1.8197581951825959	1.4932749849780929	1.6414692682651486	1.0698994718589598	1.0229834241570102	1.7155459747192205	1.2442410874943426	1.0070147580235422	1.3198461034471394	2.2314371112435225	0.8656187134568545	1.0	0.0	1.0	0.0	1.0	1.0	0.0	1.0	1.0	1.0	0.0	1.0	1.0	1.0	1.0	11.0	-55033.05455084986	0.0	0.0	87.0	-1286.789352938448
119170000	-56773.955673371885	-1351.9029545250949	-55422.05271884679	0.44737611018451695	2020.8923499172129	50.84915781389736	0.5024458847762713	0.23592073169245323	1.0030527245654122	3.7210993722718047	2.7713509383322044	3.5811321364557105	5.659683323973133	2.1257660040633546	2.6621157365789836	2.962388151072614	2.8826413253722003	2.9512981736377273	2.3731718602062886	1.2013041921360998	-0.156234519242806	1.2511483191255035	1.6714515553697669	0.3502164695017766	-0.34400551498277493	1.033604575788334	-0.8411263920410061	-3.8816994203520516	-3.3675735856815994	-3.262772939881443	-5.181227322180863	-5.973046667403128	0.468	5.032128245359516	0.2884313921775008	0.18165513904934455	0.19096068178635142	0.3389527869868038	0.5870035297268739	0.7211380252719317	9.383070276898193E-4	0.7413139610973087	9.383070276898177E-4	0.7413139610973087	0.9752378996148217	1.6806858430205636	0.5676192605797764	1.2073613327328538	1.2254820995188367	0.7145165980132078	2.532313475942676	1.328395025188362	1.0321509047024595	1.0380452598917216	1.1755617770313198	0.7328024214279933	1.2467563197107112	0.5402893748022487	0.30333647333096664	1.0	0.0	1.0	0.0	1.0	1.0	0.0	1.0	1.0	1.0	0.0	1.0	1.0	1.0	1.0	11.0	-55030.88089786636	0.0	0.0	83.0	-1290.6992599463786
119180000	-56766.58062723916	-1334.2949414041245	-55432.285685835035	0.6033940124873931	2020.73633201491	50.274138445132756	0.6227209345274283	-0.3311152413608097	2.1044344126740526	3.746693308195125	2.39811671044285	3.9101974963083506	4.480159746191296	1.898008700028526	2.7814516624152414	2.929120066201981	2.4511579662535863	3.3438983213709896	2.165688776171222	1.0735082118929646	0.2818678027711665	1.0124672961954588	2.6306005384546163	0.7717100825657195	-0.6584684583808993	-0.19419392988584586	-1.0914710260279248	-3.7758494467599473	-3.2750820422117446	-2.91759213284526	-2.3518957921303247	-2.9081974090618545	0.468	5.3681215007747225	0.29286468964825624	0.17899015898008788	0.19238762914722993	0.3357575222244265	0.6151549040812202	0.7348460985488482	9.163786958285256E-4	0.8080061753389854	9.163786958285266E-4	0.8080061753389873	0.7812814524313851	0.6088172484694072	1.2926670517658758	2.2532295476982678	1.2412535417219952	0.6413420285719783	0.3254311500874994	0.8523461183340593	0.5253840639338179	0.22772355335501698	0.7687641416395298	0.6279807743496987	0.6189364628698811	0.7099278071299875	0.7305523295916961	1.0	0.0	0.0	0.0	1.0	1.0	1.0	1.0	1.0	1.0	0.0	1.0	1.0	1.0	1.0	11.0	-55019.38851396276	0.0	0.0	92.0	-1273.8485147197346
119190000	-56820.75871163279	-1367.7548046335007	-55453.00390699929	0.45915041465233514	2020.880575612745	50.36097222919522	0.3865264823955205	-0.4626010608574305	2.266332879777617	2.497442532813048	2.983104929041814	3.164222159472897	4.154762382685312	2.1273718309431104	2.55330702732087	3.535517207219921	2.954420110306555	3.673070552619689	2.432433708959734	1.0010441895294715	0.08675701829194685	1.15829729758784	3.0020387637712846	0.4301070981652684	-0.4376909301865721	-0.18355692972374732	-0.8676648048681442	-3.782342354178516	-3.445612347013822	-1.634875415324875	-3.036331054032214	-3.6462683655887567	0.468	5.10087560330027	0.2905747681045368	0.1788005700256582	0.19391355705500238	0.33671110481480315	0.7407332368307196	0.7437642538601208	9.150809502116457E-4	0.9969750829866385	9.15080950211647E-4	0.9969750829866394	2.2606635397689034	1.7435202405026375	0.5008632515996325	0.0681777084967418	1.6129096382155985	3.135367616273595	1.0218237380460535	2.0143377138935032	1.3255244281282361	0.8027107572464199	0.7431322667267299	1.5997452886466712	0.7989898239963001	1.6097321646342995	0.965431699237605	1.0	0.0	1.0	0.0	1.0	1.0	0.0	1.0	1.0	1.0	0.0	1.0	1.0	1.0	1.0	11.0	-55046.95577653296	0.0	0.0	97.0	-1289.9180215691317
119200000	-56821.467746115435	-1362.4208991141184	-55459.046847001315	0.49007853079355396	2020.8496474966037	49.923579110896576	0.4675100847192925	-0.7246213398077566	2.4421234595837635	2.8747817658778123	3.186890743333978	3.039017128809403	3.54112295830302	2.1229000786740038	2.7833627024996646	3.625914516101049	2.947163966903192	3.3877532213553185	2.296758481800176	1.172687811288035	0.3487404878333795	1.3191911400295935	2.08780852021719	0.6508718792642569	-0.5152152131273573	0.4520152194527355	-0.6226672546266493	-3.378325871404871	-2.1502881629593693	-3.544382624983347	-3.24163153311924	-2.4131453020167544	0.468	5.653878265813352	0.2906159101848277	0.18043436372896696	0.19222782701454313	0.3367218990716628	1.1729312379918388	0.7820553768259013	8.994028836187435E-4	0.8897566980497618	8.994028836187442E-4	0.8897566980497638	0.8031667581990497	0.9515889146357126	0.86344461820996	1.1091063094592373	1.5829118322363787	1.149147060636167	0.22167150535920654	1.4655076923228394	0.8569909670040268	0.5184915308062097	0.4502212219923075	1.523481622647462	1.6436977280761906	1.3501194268730483	0.3884432229120385	1.0	0.0	1.0	0.0	1.0	1.0	1.0	1.0	0.0	1.0	1.0	1.0	1.0	1.0	1.0	12.0	-55044.633287937606	0.0	0.0	91.0	-1292.2356658079818
119210000	-56858.63599928763	-1360.4609260440573	-55498.175073243576	0.42728449355124787	2020.912441533846	49.163375406324874	0.505101793677543	-0.4355492055121959	2.466405045803117	2.3993633984091742	2.917895952220303	3.5769776121187054	2.493171601681703	2.070547491538785	2.120103239441057	2.874484863880782	2.9851162143209757	3.141089733285653	2.501735748055047	1.1123928659579438	0.2623986343081604	1.421076545690362	2.754476629530845	0.5457818763573266	-0.21070020946140688	0.47711145944568534	-0.220326222155189	-3.589236605729007	-4.009842357414768	-3.5832770885815126	-2.5593541677935305	-2.966875326432412	0.468	6.279460992186409	0.29284645975755097	0.17739311692840432	0.19085125216855398	0.33890917114549124	0.6151414608714036	0.7287235124407708	9.349185218775071E-4	0.9360142985834594	9.349185218775068E-4	0.9360142985834592	0.560226265745283	0.9179402021576937	0.2299761344420786	1.776293950332848	0.3484273631332125	0.3231631539856527	0.335144408752912	0.5348143654874212	0.6488056134818125	0.2849716976232774	0.8626683066947302	0.6066893401839804	0.3745074996932594	0.46045583134304807	0.44354782250027125	1.0	0.0	1.0	0.0	1.0	1.0	0.0	1.0	0.0	1.0	0.0	1.0	1.0	1.0	1.0	10.0	-55078.18812814045	0.0	0.0	98.0	-1300.1665769376962
119220000	-56818.166071598884	-1329.1987784891562	-55488.96729310973	0.46697950396934096	2020.872746523428	49.225538942403084	0.7955393966317376	-0.06378804263534438	1.5507034685304526	2.6747480959444956	3.568525268216527	3.067302877034054	2.8151070647538963	1.7916334156146427	2.647960723378603	3.361302345418318	2.8700656288377018	2.820656568333841	2.32265916623879	0.8555056792311891	0.10811522061415543	1.6448693036863296	2.3205070691146816	0.5862409113636412	-0.5806677521768637	0.26118308087655295	-0.053415039212107746	-3.767793372715608	-4.2160783579365315	-3.36214535523765	-3.0625162227223477	-2.0112180648537357	0.468	5.254653575650511	0.2946837109527344	0.1789096630428794	0.1893255751952171	0.33708105080916956	0.6610837016641254	0.7579251322756496	9.419680053105718E-4	0.8843618865855892	9.41968005310571E-4	0.8843618865855883	1.0610740468277395	0.10308569463930341	0.7411298161235141	0.011010632074971556	0.6897060172924308	0.8580243729650252	0.2840561802129763	0.9476289901283067	0.32487470668063445	0.15368777439604983	0.08758340399655282	0.6024912715799821	1.082349689012693	0.49126396257804356	0.28778508741145603	1.0	0.0	1.0	0.0	1.0	1.0	0.0	1.0	0.0	1.0	0.0	1.0	1.0	1.0	1.0	10.0	-55070.52955922983	0.0	0.0	91.0	-1272.1172608652746
119230000	-56837.93335247878	-1350.334093819281	-55487.5992586595	0.4400303337961387	2020.8996956936012	49.245734420225475	0.4227150840352622	2.9508902683735183	2.2446642218339306	2.710794139609505	3.541837946363054	3.5771299102445915	2.6766996604058675	2.0914284521414164	2.8020818843222446	2.972051480695077	2.3888356176013628	2.650663106496344	1.9243598319604298	1.2591236477175762	0.2562395654433067	0.8505036640659674	1.802656144977481	0.8208166290154446	-0.6938682875973503	-0.08749128801575484	-0.3703616679694852	-3.5348828843021223	-3.6196677484071667	-1.235765123204414	-0.4398728783452377	1.5515404137943953	0.468	5.117858957848512	0.29586202135317324	0.17768411402467568	0.19186824027015598	0.33458562435199546	0.5011257602679487	0.7246061564870613	9.049870293426877E-4	0.8189717880951517	9.049870293426887E-4	0.8189717880951531	0.5134258227329029	0.06825505014998354	0.40811466602671753	0.025543907146193628	0.9792135817182426	0.5872328125844375	0.15906184662708708	1.3619450950231782	0.4383401889335955	0.4847303982904753	1.9575871880838525	0.9714738780554303	1.2160403268543258	0.5722840882319817	0.5743066628312601	1.0	0.0	1.0	0.0	1.0	1.0	0.0	1.0	0.0	1.0	0.0	1.0	1.0	1.0	1.0	10.0	-55077.46714118567	0.0	0.0	90.0	-1294.8909697685851
119240000	-56871.977189951445	-1375.7175999959218	-55496.25958995552	0.4657351045522774	2020.873990922845	49.29799256884523	1.0597721600167147	1.621315661861415	2.391082825702313	2.3389598635090985	4.027083726882626	2.9566179577323277	2.4579485678018194	2.15425219163945	2.73918319760863	2.870544876827711	2.334894990910217	2.783646948775098	1.9549185879575255	1.2265667054214329	0.21961451174499125	1.5186761552373338	1.9783486835897168	0.740320357834649	-0.23696830102288052	0.3807485103270214	-0.1985689380653448	-3.236947891680819	-3.3634380083977673	-3.12971259497132	-2.2885301718246076	-2.0763476099388654	0.468	5.270732108806318	0.29751116604572386	0.1781619185721255	0.19239204873840196	0.331934866643749	1.4937064955820802	0.7965958500696785	9.294484791471289E-4	0.7594627727600093	9.294484791471247E-4	0.7594627727600075	1.1352480044144404	0.12959674472683613	1.1897801264934778	0.2505180860226063	1.4905795816408576	0.897613282336613	0.01909597562458328	1.090894804426875	0.3550844175233441	0.6949306751882561	1.0161160328144971	1.3148116716930371	0.872537614678773	1.1766561372177007	0.65704236118249	1.0	1.0	1.0	0.0	1.0	1.0	1.0	1.0	1.0	1.0	0.0	1.0	1.0	1.0	1.0	13.0	-55089.79121107033	0.0	0.0	87.0	-1311.3683830141495
119250000	-56859.194023578544	-1391.9754906176347	-55467.21853296091	0.4368387792397295	2020.9028872481576	48.568361483898734	1.3856879568729277	2.8678762467202903	1.5956134016079626	2.8714518259533315	3.5153718661832216	3.0232835913221785	2.759624729190218	2.1938049922096194	3.2959651529333085	2.53897280890489	2.4701532240737616	2.6670447076070105	2.2646442953505357	1.032164993258047	0.05268152565683795	1.0323923316338854	2.3002109690629657	0.8613672712859004	-0.3825660088316803	0.11769625560980317	-0.5472625848891391	-3.377727256971226	-3.8566806465449233	-4.26137916292897	-3.69830689276174	-3.0359166699912543	0.468	5.545589756741056	0.2929787289433287	0.17689079261825563	0.19169423844724642	0.33843623999116956	0.9111473985814431	0.7664835543899156	9.585852723034528E-4	1.0800657737642885	9.585852723034532E-4	1.08006577376429	0.3783956819246981	3.437216409161883	0.655372661004321	3.6629342009731487	1.0072672664765492	0.828206957867369	0.3037590245967656	0.7432725838847951	0.8016657800049483	1.438785859438679	1.0042009083663241	0.6646831763569402	0.878174031007048	0.8883050523572514	0.9060028122114693	1.0	0.0	1.0	0.0	1.0	1.0	0.0	1.0	0.0	1.0	0.0	1.0	1.0	1.0	1.0	10.0	-55068.50256553937	0.0	0.0	98.0	-1314.858327687486
119260000	-56843.80632558496	-1345.0385313266647	-55498.767794258296	0.4361044516335885	2020.9036215757637	47.93797364630065	0.5566564010054031	0.7459089671609211	1.0339690443900578	2.696135516849769	3.02774464026254	2.7675257332349146	2.7121988460686355	1.8791077395112297	2.5195322714451476	2.5748963339424553	2.506369648952956	2.501643002150171	2.109198114307551	0.8415078112487282	0.15123275170391265	0.5464043473266121	2.0766468116222607	0.7423548108898178	-0.5817266227377766	-0.0369603354192026	-0.4520059497606699	-3.2650688010042876	-3.919534458088052	-3.639578845945958	-2.7984419618995178	-0.37403631775069535	0.468	5.199666144553675	0.2897697253671626	0.1822194957949634	0.193079330133789	0.3349314487040853	1.5582949710669545	0.8015551591400072	9.609563331351811E-4	0.9475893774159122	9.609563331351807E-4	0.9475893774159098	1.039067071680986	0.6912982247077372	1.074310581858006	0.24942980096696984	2.1793247146738253	1.4246098184505074	1.2478238624758555	0.7979566181365503	0.2681048643167573	1.4682955314734552	1.7553885442180914	0.3641694034493469	1.0357575421006289	2.042187661443887	1.1328323276261498	1.0	0.0	0.0	0.0	1.0	1.0	0.0	1.0	1.0	1.0	0.0	1.0	1.0	1.0	1.0	10.0	-55078.56100365	0.0	0.0	91.0	-1275.5495581584694
119270000	-56771.07973699178	-1332.8504944438616	-55438.22924254792	0.42148738282776577	2020.9182386445696	48.706733496203135	0.5527067247518038	2.08093136331598	1.262782564995222	2.392870148703208	3.013284794245837	2.781832103963539	2.6131067563426607	1.6897719437491288	3.5443912974332283	2.751282477152057	3.1277568200988695	2.6361485414260017	2.2701882174793893	0.9664660608710741	0.07780716562213297	0.4487990730313129	3.4698153374250085	0.6527865049774165	-0.4128095028949528	-0.5156413413668282	-0.2043613171588916	-3.3634810210729507	-4.556978328779584	-3.6974867163083713	-1.5226842548217396	-0.451384503470603	0.468	4.648836494528751	0.2907376238152191	0.18156407219585233	0.19201224909987946	0.3356860548890494	0.7934899341540522	0.7680403790592301	9.631605903348938E-4	1.0403359693442533	9.631605903348956E-4	1.040335969344256	0.9708884633473935	1.1000659917323576	1.3162259050581606	0.11844999482918832	2.0160190551228694	1.0390377621509652	0.26551481015032563	1.6875856388444566	0.4595335276196599	1.1451951126675417	0.1833021886391468	0.5333322295391532	0.6124794166225463	1.4440606219606151	1.0169311123948273	1.0	0.0	0.0	1.0	1.0	1.0	0.0	1.0	1.0	1.0	1.0	1.0	1.0	1.0	1.0	12.0	-55058.36970523802	0.0	0.0	87.0	-1258.159348574138
119280000	-56755.088260773395	-1310.7303556049146	-55444.35790516848	0.41806523493778563	2020.9216607924595	48.16051891012351	0.5706683576602787	1.9954859060686774	1.3563516759427086	2.910068652968868	3.4860501624952316	2.5643388867674357	2.9859501002524342	1.7904900190851711	3.1285430527396083	3.1428826087122266	3.4930699681938533	2.6388094067589334	2.2170269706086745	1.0250965376663501	0.27959619907513444	0.5348861568456328	3.4729211412153855	1.0218469320579064	-0.6370768851462537	-0.3429692078109771	0.1410848019595894	-3.46962651761456	-4.946839583823879	-3.7375354274599486	-3.847118582395005	-4.851857193865962	0.468	4.72658302462002	0.286628095572076	0.18220729776008943	0.190406154383847	0.3407584522839878	0.49481379186346386	0.717092869708031	9.43616243555861E-4	0.8723582760104871	9.436162435558607E-4	0.8723582760104874	0.3346933572914249	0.5418743142550773	0.32556959257320994	0.09374958543202869	0.7905685802373142	0.8991304582536245	0.16613411248873505	1.4548022965745218	0.22961505490399367	0.7951733624265189	0.14352231220947553	0.2288048613272974	0.45693443892371716	0.7891599031462134	0.49233200934410015	1.0	1.0	1.0	0.0	1.0	1.0	1.0	1.0	1.0	1.0	0.0	1.0	1.0	1.0	1.0	13.0	-55056.3180419125	0.0	0.0	80.0	-1249.0433789038993
119290000	-56715.4034546168	-1321.5560072714695	-55393.847447345324	0.4167969257778803	2020.9229291016195	48.4657129793731	0.43711721670935133	3.06509013783404	1.5447270327083849	2.6061958139465617	3.4587456128954903	3.533982921614114	2.494565877160111	1.7560114664871762	3.535260660459204	3.2223379170967297	2.566087384567573	2.5320419421330786	2.4379474901990497	1.083943261723809	0.2812872553678817	0.8162300965047267	2.4929882248173607	0.8097371567867706	-0.641424642712871	-0.4100136273229163	0.6414170770850681	-2.867758421967836	-5.848411663779437	-5.13573739090203	-5.980210188474359	-4.792019076766333	0.468	4.7519058693378655	0.2962392175896667	0.1768526739288311	0.1891227438652702	0.3377853646162324	1.0664052629341294	0.7978241621012366	9.537483961320762E-4	0.8117923720825608	9.537483961320766E-4	0.8117923720825609	0.8212766907166368	0.384748446636353	0.8144132733469945	0.04217431075244106	1.3672446300699832	1.271375715992908	1.6872939398766345	1.7051967876224823	0.9292749016425533	0.7270317567104093	0.5141116551529495	0.6350149816134096	2.1451471611830812	2.6684413713337656	0.23011621113284642	1.0	1.0	1.0	0.0	1.0	1.0	0.0	1.0	1.0	1.0	0.0	1.0	1.0	1.0	1.0	12.0	-55031.123941480655	0.0	0.0	77.0	-1255.938501593319
119300000	-56727.376945275326	-1288.5946860416068	-55438.78225923372	0.41648670234992324	2020.9232393250475	48.91571021363674	0.522769059094449	1.6678023519421343	1.7057883981932964	3.2630203710116583	5.467494102413912	3.7846813728142874	2.490768863947259	1.8098044971138623	2.9103149319594057	3.236857136428247	2.9955692512495795	2.639091846147048	2.1839614612106617	1.391904515046838	0.20670335651899377	0.4805616947214565	3.085844652229458	0.8748892990251369	-0.3596162684863957	-0.025422994842453528	0.6737740671094833	-3.154666824490139	-5.628753496707631	-6.963826588249476	-5.436540383359544	-3.3855838303378105	0.468	6.093200394740926	0.2870662488007141	0.17972500552823967	0.19244980438487233	0.34075894128617434	0.6997461086665634	0.7341698529064816	9.505160802699834E-4	0.7518664459951065	9.505160802699844E-4	0.751866445995108	1.0737501820868163	0.12855199147351973	0.42180343258190417	0.49464480202212596	0.5699899557119942	1.1084926366810688	2.0250090095035436	1.0249175918006586	0.5166986741718749	1.0524406276501344	0.40035055515977264	1.0917665447237808	1.4183999914886585	0.7458423331092969	0.8588277624289717	1.0	0.0	1.0	0.0	1.0	1.0	0.0	1.0	1.0	1.0	0.0	1.0	1.0	1.0	1.0	11.0	-55044.51012972713	0.0	0.0	84.0	-1231.1071457514945
119310000	-56716.65921634969	-1277.4578179910693	-55439.20139835862	0.41921203913205346	2020.9205139882652	48.75333321574333	0.47146434343728605	1.261346531212587	1.2870272435821293	4.023224083515385	3.3275401248651986	4.819566819498592	2.5958479101046166	1.8299992702431964	2.3704149188980495	3.6953101916742157	3.281218804580286	3.1203323635936897	2.1889263479897805	0.8385883654255653	0.2696391874043391	0.47709744965435064	3.5167223549373396	0.7658655319763643	-0.6315006294508894	-0.04148954585715808	0.27702892908930715	-3.3180880339807652	-5.907482157925466	-7.152086981144164	-8.544323955652494	-9.660416333819633	0.468	5.355430894769742	0.2906154836877284	0.17886356385013996	0.19453121756722253	0.3359897348949096	0.5961822377474654	0.7065089945094566	9.451399782025602E-4	0.908193484940809	9.451399782025607E-4	0.9081934849408106	0.924194134742451	0.09744654889135794	0.3502038796651554	0.029268992298247035	0.8765516615701312	0.8537490030263295	1.0755618183209168	0.7810145371309616	0.038217278430201146	0.4794015860834716	0.7158003810163169	0.6064767896845191	1.041230050222441	0.7518799475736846	0.9414675242763634	1.0	1.0	1.0	0.0	1.0	1.0	0.0	1.0	0.0	1.0	0.0	1.0	1.0	1.0	1.0	11.0	-55045.144807086304	0.0	0.0	88.0	-1216.2445858848525
119320000	-56701.29689363445	-1286.5667811590747	-55414.73011247537	0.41655946162369883	2020.9231665657737	49.584879894788784	0.39646294610244553	0.2908858506166834	1.3739504028500682	2.64126970379355	4.783212537344515	2.95590722920782	2.82215577565513	2.070624012644699	2.3489751041891105	3.441201905069024	4.260272192940748	2.60496690632262	2.6505688588978673	1.1798938947102866	0.0857516758687763	0.5880171272896231	2.81182303470149	0.8374025078383855	-0.6006875793112703	0.1629829972351335	1.2414391076893376	-3.2563359355818893	-5.179432436592879	-7.243146311897072	-7.268210358763814	-7.636770858911312	0.468	5.476129779525233	0.29253635115975235	0.17812835830912632	0.19169528851560938	0.3376400020155123	0.6153082032057587	0.7323723166529654	9.186584012851501E-4	0.8458231293709367	9.186584012851489E-4	0.8458231293709355	1.1279756086078996	0.3281901223731582	1.2318191203227677	0.0011970977261628487	1.5843035355292148	3.1606183853868717	0.3630902802738699	3.9517977923440277	0.7552567293056742	2.274406579515717	1.0569663871733765	1.0846405497214489	1.4587402965501164	2.1219615384821884	1.3905563269184795	1.0	0.0	1.0	0.0	1.0	1.0	0.0	1.0	0.0	1.0	0.0	1.0	1.0	1.0	1.0	10.0	-55013.19140752723	0.0	0.0	90.0	-1217.6670080701153
119330000	-56714.62994144792	-1261.3870317143915	-55453.24290973353	0.4167405890238356	2020.9229854383734	49.25454458230009	0.4089239396437773	1.5572000999793882	2.1437521115072706	2.8496927923961537	3.5215172048116754	3.0982563347430845	2.3086352017570375	1.8160576368674024	2.3775976777801415	3.1212714850935503	3.990847200788617	2.6572345014470415	2.811302032176806	1.254828044841326	0.0801868889622099	0.6568866463226891	3.1049081824863953	1.0185068430760325	-0.5722323791746473	-0.1393747221793023	0.9739968591178222	-3.0439624137465895	-5.461244550256017	-4.918450656180472	-5.048443567997256	-7.83618868026379	0.468	4.62135671337048	0.2948097326620244	0.17871190010606194	0.18764242673821147	0.3388359404937026	0.8289646407192641	0.753562020652125	9.534451041190547E-4	0.7546732870802936	9.534451041190564E-4	0.7546732870802919	0.5946751481058087	1.105316182066358	0.29082375477167427	2.802567492254052E-4	0.7144883376429739	1.5287488160527907	0.0071238198700070135	1.311755156044448	0.24101664644541088	1.2717300860423482	1.2407805976458548	0.6502957388990656	0.5750324592324662	0.6323148282908364	0.548541478396965	1.0	0.0	1.0	0.0	1.0	1.0	0.0	1.0	1.0	1.0	0.0	1.0	1.0	1.0	1.0	11.0	-55036.347205233156	0.0	0.0	86.0	-1206.108529320902
119340000	-56672.05866092479	-1243.4007463473033	-55428.65791457749	0.41633507490106964	2020.9233909524962	49.62792232052047	0.23145072776338754	0.5285042527865857	1.3505491408609673	2.127688224300461	3.401737142792785	3.4421315341102945	2.64324628123271	1.5809426675238671	2.1978698013263025	3.364779101352318	4.633967511080316	3.0212661494517	3.0134191045206404	1.1762521012414033	0.09517902444893508	0.6887004454286787	5.652234182315057	0.8664179906468154	-0.7724525616846175	-0.3627311738353596	1.8491883184237534	-3.1076242632156514	-7.594576164807294	-8.016169380670359	-8.406148758958597	-7.753081694395783	0.468	4.7627011449078855	0.2944156106130209	0.18038070270548107	0.18816898644687508	0.3370347002346234	0.9570328997940046	0.766056896249379	9.133955802563531E-4	0.8201013525358568	9.133955802563508E-4	0.8201013525358548	1.1112426250497323	0.38278951241677067	0.6242416576100377	6.944262139211009E-4	0.9226813755991353	1.939601442644652	0.017851741788664947	0.718573210191414	1.0735361723586758	0.5307479215149873	0.8504548654997277	0.4019050485725815	0.824328934468065	1.032327691980009	0.6900320041792094	1.0	0.0	1.0	0.0	1.0	1.0	0.0	1.0	1.0	1.0	0.0	1.0	1.0	1.0	1.0	11.0	-55025.19675098819	0.0	0.0	82.0	-1184.4195105956408
119350000	-56649.00332479168	-1239.585243894823	-55409.41808089686	0.4186173566329477	2020.9211086707644	49.63459283176714	0.2396970318746403	-0.7348155097943676	2.6371258477514274	2.5114779895853476	3.213712527261746	3.0279518315901934	3.4207028470677736	1.2335387146055523	3.0415525010838054	3.130666966359423	4.439712282091677	2.5623160397444273	2.7221289844736134	1.4238493311219393	-0.07536926999972626	0.7573847491399853	3.3537603829685607	0.8675943367508936	-0.5437806641147693	-0.20569206146973668	2.094743877402039	-3.1804745065172595	-5.595112612118371	-4.8454557164789644	-6.896880413241382	-7.469121578107615	0.468	5.667358565502368	0.2902220633771764	0.1794562610550083	0.1920191847004383	0.33830249086737746	1.0144081905432625	0.7882078917143686	9.096211488443547E-4	0.8872270801810469	9.096211488443544E-4	0.8872270801810476	0.7834151776713829	0.16191052018980986	0.6263461916252064	0.12989690886108446	2.3214673656090006	1.0584693884952987	0.01107988793283185	0.9708398634300731	0.33072218357231725	0.5084438348708343	2.4219775873422584	0.6954738012201545	2.141099523116878	1.546149345859355	0.2954948972772229	1.0	1.0	1.0	0.0	1.0	1.0	0.0	1.0	1.0	1.0	0.0	1.0	1.0	1.0	1.0	12.0	-55030.60634104597	0.0	0.0	82.0	-1171.6375710263228
119360000	-56668.88841093015	-1251.4834572985174	-55417.40495363163	0.4231531600300794	2020.9165728673672	49.8504723096379	0.4565722281935834	-0.7197330487768939	1.4604757706076528	2.2013897231357737	3.7030389908588957	3.482707174235358	2.7203652487560803	1.6961163475829357	2.8845753114761497	3.253045271263592	5.008331477546592	2.1511110223289167	2.5988418373436444	1.4166644784702178	-0.17018566454206682	1.0367734061339238	3.0423946499448955	0.844560286491253	-0.5579670248002726	-0.14018203876867355	1.5574831144711145	-3.0955110223851436	-6.643251571898898	-5.306945266361002	-6.35662786314437	-8.186407640704271	0.468	5.71769614596631	0.2939359303183232	0.17657884906694973	0.19327684350671492	0.3362083771080125	1.2261570345826402	0.7769113289210585	9.338550306430632E-4	0.757720894508603	9.338550306430652E-4	0.7577208945086041	0.9215475559539887	0.39859823583942017	0.1816500905335237	0.9691887936953916	1.296838394170605	1.0772639140916889	0.0029197895648995255	1.303541975199379	0.29145270106898763	0.44813910400226153	0.594264029329855	0.8172427182294013	0.9356821908906395	1.2635444389799186	0.42059799876083975	1.0	0.0	1.0	0.0	1.0	1.0	0.0	1.0	1.0	1.0	0.0	1.0	1.0	1.0	1.0	11.0	-55037.288648021975	0.0	0.0	82.0	-1194.193528090977
119370000	-56687.59980917245	-1249.9231595253518	-55437.676649647095	0.41829168542723755	2020.92143434197	50.04225081899091	0.31014445269196905	0.09023411845340829	1.5154845741095306	1.965834523710819	3.2456215609560712	3.631535619308054	3.8146530981979465	1.8908561182645882	2.41313262609871	2.9823869906004603	4.559712760528206	2.56802107836791	2.19955991588936	1.4458685321841012	-0.08577483468077303	1.1890796766876548	3.629692039059096	0.7008840024850524	-0.49057918344840296	-0.23952063581103455	1.5037484924582993	-3.1972288933700845	-5.350401286657162	-4.345152942552511	-4.637646405841375	-6.334363408263528	0.468	5.565126806369969	0.2980376279694603	0.1742537874345244	0.1910874168038162	0.33662116779219947	0.994418611147493	0.8011835657322056	9.222927598622197E-4	0.7030673716312563	9.222927598622196E-4	0.7030673716312567	0.6613564372790662	0.17978916851475343	0.2866163642506651	0.8258700950593628	0.45850038070915206	0.6071940034159257	0.05227745506154378	0.3691230302551583	0.20889472172655077	0.29327612574764167	1.5720344576600243	0.22768715295810876	0.7045369235903882	0.3339631771664972	1.9849246144089205	1.0	0.0	1.0	0.0	1.0	1.0	1.0	1.0	1.0	1.0	0.0	1.0	1.0	1.0	0.0	11.0	-55040.475892135946	0.0	0.0	82.0	-1198.3083081046082
119380000	-56711.363468264426	-1275.6827681244558	-55435.68070013997	0.4241652015903045	2020.915560825807	49.76530071319069	0.21054377765033142	-0.054812354521648676	1.7732327834256967	2.912133765647901	3.4874678480579995	2.9424464229500744	3.5149467142752706	1.6777600955146532	3.2282025967299366	2.771176226688445	4.406289033669474	2.734078066663572	2.111308909724515	1.373859334424501	0.22261270268275146	0.6806912369924534	4.522461729419485	0.8967314093557632	-0.7725502804196279	-0.07531819566781617	0.7304373831166632	-2.6214724850065054	-5.977295911657958	-4.175169794191297	-1.688807706547907	-5.11187235460249	0.468	5.313562512245367	0.2923820185173085	0.1815334403672015	0.19239939472861134	0.333685146386879	0.8665366129606482	0.7748317827254936	9.367972452879771E-4	0.8611385836336388	9.367972452879766E-4	0.8611385836336382	0.9247232969080724	1.8982926541689864	1.187073370330915	0.9780797902818105	1.1546882667849558	2.72957710397297	0.02325513225898748	0.9289731150466245	0.480703814015875	0.8430123653864331	0.333065528760661	0.43607027394924763	1.6122239622853605	1.0778296960856486	0.6863365167807796	1.0	0.0	1.0	0.0	1.0	1.0	1.0	1.0	1.0	1.0	1.0	1.0	1.0	1.0	1.0	13.0	-55043.01430429824	0.0	0.0	83.0	-1205.715361032594
119390000	-56746.552770795264	-1277.5344886371413	-55469.018282158126	0.41637407753075684	2020.9233519498666	49.48814728701979	0.13801062836210037	-1.1019500561404525	3.1422554269017064	4.541955870616371	4.5871401243493635	3.891668458813721	3.6108043729630794	1.4912918163634892	3.5777953042291832	2.734664263523313	4.859118527604021	2.8025012557548754	1.9046383136691398	1.1835237247049784	-0.04666377085441538	0.9574370852744634	3.6007779319709186	1.2462960026228018	-0.8013593963062939	0.2989412866993347	0.9361006312049486	-2.7565301982827712	-5.554549367992421	-4.5195810673466985	-6.2342040081686685	-7.883379608715238	0.468	4.903641966676065	0.29143834679000763	0.17925270334862586	0.19353931221887666	0.3357696376424902	0.7282972238997865	0.7688873563290002	8.999187262633213E-4	0.890451916045928	8.99918726263322E-4	0.8904519160459287	1.5742057051147909	0.6505232097913163	0.5624594909301913	0.18033598398282333	1.4996486981016732	1.692720799929493	0.1856571857776738	0.963783285380397	0.7500362988451159	0.9427761045505236	0.7907134275544935	0.7397128146539794	1.7313172126836762	1.9834810049052125	0.3988779972255678	1.0	0.0	1.0	0.0	1.0	1.0	0.0	1.0	1.0	1.0	0.0	1.0	1.0	1.0	1.0	11.0	-55087.29489142473	0.0	0.0	82.0	-1212.5527435301315
119400000	-56751.62877296625	-1285.9941621583187	-55465.63461080793	0.42112145463046824	2020.9186045727668	49.81405241313586	0.46836077501344814	-1.344836063657528	1.7126246486071421	3.040196556504406	3.32704501330516	4.232707683933174	4.454930780676162	2.039004414135349	2.666177919590706	2.378660507003154	5.65210422980056	2.4299078412359725	1.9823165445343272	1.3118458358316896	0.15778666583193687	0.8672651250526405	2.0124879116287895	1.0428052603269646	-0.8861497576321098	0.11220978320717388	0.6926619445841131	-3.0715318867439043	-4.912132324016527	-6.5655700557025325	-4.560306713491358	-3.411596623792614	0.468	4.981487115860811	0.29210504637694923	0.1759266379142331	0.191654723240276	0.34031359246854204	1.3103556045078273	0.796846472320816	9.254197165103823E-4	0.9322126292418725	9.254197165103821E-4	0.9322126292418708	1.4459250247022355	0.11946433392883922	1.3423686548437608	0.6651316909995161	1.0712236751627446	1.5107000487249744	0.010396552858092888	0.6502005597312207	1.0626109250031786	1.283661228953965	0.1323466422137983	0.18260478732013155	1.2597622960635757	2.219919731033852	0.7732982439064099	1.0	0.0	1.0	0.0	1.0	1.0	1.0	1.0	1.0	1.0	1.0	1.0	1.0	1.0	1.0	13.0	-55069.962104609804	0.0	0.0	81.0	-1212.3736570610026
119410000	-56742.892267439434	-1275.5128528875669	-55467.37941455187	0.41688605265887807	2020.9228399747385	49.58363301700953	0.2388968578027962	-0.45549340152742857	2.2748132952169957	2.325134236136736	3.089795756743802	4.746630075693559	5.802060212806779	1.8763934213005717	2.6041083449695215	2.626072441549742	4.879626367606265	2.8034688498003	1.7412918626502687	1.32123407700783	0.1053022559024798	0.9376107514734973	1.7134125924391943	1.306939568554197	-0.6887966553961514	0.09142182217886519	-0.11668708562959401	-3.12915874249068	-6.712060236834206	-7.517694238991452	-9.382828131997902	-7.967692790906439	0.468	5.566722681074342	0.29637302058918547	0.17891069094429088	0.1939852452941711	0.33073104317235286	1.3432220644829749	0.8061207220037299	8.85296086554534E-4	0.9113437327756846	8.852960865545308E-4	0.9113437327756807	0.742559400486453	0.177182438520551	0.7740896923234781	0.3933316831475451	0.8549549975456426	0.9688860210617367	0.034764199124008	0.9330277082845699	0.5442687942304404	0.3150568490342301	0.35272741069186875	0.7932845886831248	0.5025629661285496	0.9211235854905611	1.2207300013197544	1.0	0.0	1.0	0.0	1.0	1.0	0.0	1.0	1.0	1.0	0.0	1.0	1.0	1.0	1.0	11.0	-55073.11605400073	0.0	0.0	80.0	-1212.5592900193737
119420000	-56720.12033845281	-1262.5484774694132	-55457.5718609834	0.4217651083362538	2020.917960919061	50.42337703055249	0.42053985376295644	-0.5861786545279366	1.559896562164578	2.5684367133871997	3.5638071060075704	3.459506349971134	3.936349129192936	1.7114912789003902	3.063624727811709	2.8299422491610464	5.880582379100817	2.8424910223618953	1.8676010537321688	1.3740170488497245	0.3092334735477129	0.8562338661533129	2.6933617589084817	1.3500027318611498	-0.8104499876675972	-0.138992656933882	0.241380397210207	-3.5222211291624443	-5.160508660567987	-4.830236544499899	-4.979524870160952	-10.1153456772752	0.468	4.851255530437293	0.2935316781683122	0.17923730159772513	0.19075096221765644	0.33648005801630654	0.39915341458699316	0.6717525961406532	9.382688599133925E-4	0.7878750833811948	9.382688599133952E-4	0.7878750833811953	1.131854913617536	0.33298240703722304	1.1045807662055696	2.281804772564933	1.3203567616502374	0.8742920075223656	1.0592320130338952	1.4661487807948785	0.8754970367428137	1.0885579394689713	1.141333522934382	0.2943242953781832	0.9673121887991705	0.5044359791962286	1.0917009017712236	1.0	0.0	1.0	0.0	1.0	1.0	0.0	1.0	1.0	1.0	0.0	1.0	1.0	1.0	1.0	11.0	-55065.79892315027	0.0	0.0	85.0	-1200.6482861049012
119430000	-56703.62502855909	-1243.6560936151766	-55459.96893494391	0.41737810157407906	2020.9223479258233	50.21923110089753	0.3542061752141522	0.020297633593620634	2.9480127897279584	2.227478293012655	2.945249239846271	5.899051473457172	6.070821929715717	1.6215873744061944	3.262547549663371	2.6503859285269247	4.582580070664482	2.9868391007948594	1.8512149621277838	1.5199315383638505	0.31645122179262264	0.37891833397323765	2.7450809297503493	1.62815885673089	-0.6912407251781808	0.4859245399195888	0.04038358041708939	-3.338796508377383	-5.7140912933673675	-7.599260337992607	-7.766344904389854	-9.301223880504077	0.468	5.382340021194344	0.29270018173193124	0.17683457615874598	0.19091863302752324	0.3395466090817999	0.7831084548237547	0.7368832348023363	9.201518523585152E-4	0.750407066053438	9.20151852358513E-4	0.7504070660534361	1.0762993300135029	3.865131269945451	0.26518206607141687	1.3232634595906534	0.6938967616315965	1.2541528158797053	0.08198762879526987	0.5327663156012074	1.143900534238167	0.631998594750269	0.82775474951668	0.35614442963437826	0.6739033031590427	0.4602955167872687	0.7453010682642779	1.0	0.0	1.0	0.0	1.0	1.0	1.0	1.0	1.0	1.0	0.0	1.0	1.0	1.0	1.0	12.0	-55050.238518042934	0.0	0.0	84.0	-1182.368499392486
119440000	-56705.81429422095	-1295.4567904651092	-55410.35750375584	0.4189007576370544	2020.9208252697604	50.92303964354832	0.21279108540731342	-0.07477560509395215	3.5973569795319023	3.2149833978238185	3.394202415755093	5.425675332251908	4.788403199760303	1.5556164306394134	3.023993417492018	2.356900905170446	5.147358659915219	2.863647308900659	1.521671601298582	1.439897107717922	0.2559936859120497	1.0790086618998258	4.3684420796555745	1.328107382048416	-0.6167483669719772	-0.11747278322700237	0.150976656112802	-3.4174098666539243	-4.626663861040383	-5.762173865437652	-5.709177718803286	-6.910004975155818	0.468	5.6134853892859535	0.2903645760765959	0.18010152398249074	0.18934616579766794	0.34018773414324577	1.3283995297157443	0.8092813053521787	9.095216014943049E-4	0.8537043731951288	9.095216014943044E-4	0.8537043731951287	2.602656393547842	2.0079305213073093	1.3443287002806297	0.20706167564641856	1.8498311322756609	2.2614402959095448	0.02226157763827834	4.236891422384309	1.3860193438375548	1.3535113230919984	0.8149352000197956	0.8259423126547056	1.8901550724969618	2.3472375045504688	1.1226899010308466	1.0	0.0	1.0	0.0	1.0	1.0	0.0	1.0	1.0	1.0	1.0	1.0	1.0	1.0	1.0	12.0	-55016.75107924196	0.0	0.0	83.0	-1217.3400201080062
119450000	-56726.94326974579	-1317.5158746782001	-55409.427395067585	0.4182624970770736	2020.9214635303204	51.33747743792655	0.16228816175297367	-1.2298605523517057	2.74959180613168	3.5330008638495487	2.661046302230979	3.293862875294341	4.8515433997825035	1.7322993881715538	4.110178655354382	2.3681685575344997	4.147673737168905	2.591896194641305	2.355619428191837	1.2427178562632792	0.37008992466017326	1.232190825935587	3.185589604092181	1.5309100592469627	-1.0130708698227495	-0.11262941793531818	0.434881397828159	-3.2866161467723094	-6.521490374610124	-8.602993914267067	-8.934385665709542	-6.758894661599211	0.468	5.317680239802442	0.2932094710988005	0.18034863518177133	0.19196035431926686	0.3344815394001615	0.8698302120970666	0.783578117510073	8.63883809135706E-4	0.8809782724062624	8.638838091357058E-4	0.8809782724062624	0.7521804735198004	0.21963172322041838	0.24515264381711122	0.41329822611751665	0.7045205918567781	1.142644897116274	0.23848530652527167	1.0811765732505307	0.3103976999443764	0.7918764139661439	1.631636941527446	0.3882686926474764	1.3076911247334322	1.46621557945983	0.4589217351392043	1.0	0.0	0.0	1.0	1.0	1.0	0.0	1.0	1.0	1.0	0.0	1.0	1.0	1.0	1.0	11.0	-55013.25612394391	0.0	0.0	89.0	-1254.3328462179784
119460000	-56658.8840666048	-1272.0215349989471	-55386.86253160585	0.41893321574845255	2020.9207928116489	50.71186864465178	0.19527529021511963	-0.09812100375886107	2.8376748273687795	3.0580439687358303	2.8596712530870234	4.984983330398455	4.499443290969377	1.6819855181914425	3.460166839655238	2.3381178787493453	3.5350652535160627	2.7617445307646413	1.7753005378443134	1.144990347813385	0.5106688809880557	1.1853786368789954	3.4222444812564454	1.4114573839737308	-0.9387774459061479	-0.8694262767261333	0.3257056221138177	-3.381062127050053	-5.71575442010743	-5.325202822252816	-4.750563893229193	-5.628090916069762	0.468	4.900353457501112	0.2900832170549478	0.18145708323984322	0.18998806812623592	0.3384716315789733	1.0087288260343759	0.7903942534859936	9.038774233209362E-4	0.8344999300699634	9.038774233209382E-4	0.8344999300699635	0.48841386271184933	1.2962667618008008	0.3187610490041151	0.7122055854307274	0.5709691110349441	0.8395944697527684	0.5697796378567681	1.0320807490820987	0.46788646551406426	0.6935100378957662	0.476716729002821	0.18813424445649135	0.4391256636198948	0.24278989847226634	0.5652132151422148	1.0	0.0	1.0	0.0	1.0	1.0	0.0	1.0	1.0	1.0	0.0	1.0	1.0	1.0	1.0	11.0	-54995.19162216899	0.0	0.0	84.0	-1213.6702889952396
119470000	-56696.296494344926	-1274.552121123439	-55421.74437322149	0.4167000883486109	2020.9230259390488	51.5885826338909	0.1865816007306433	0.0962998388044477	3.3222765387291973	2.6070033559925894	2.621473091475491	5.600846405015059	5.848205718820065	1.5488064117409455	3.620405708412685	2.139352995142586	5.175090311349487	3.061030088094143	1.9243202578225296	1.2214110755928198	0.46290734341594475	1.2001488702442271	3.4851509737190316	1.07470710152775	-0.8804520391854942	-0.6568710978380523	-0.012898816870641316	-3.701973579958111	-7.499898006726922	-6.766842674691534	-7.731179101789616	-10.388448145348027	0.468	5.4850425463690575	0.2932044520623871	0.17964551357443312	0.1924304077907874	0.33471962657239257	0.8531195865544055	0.7627765854924478	9.359012798980401E-4	0.7815291017237171	9.359012798980412E-4	0.7815291017237174	1.3991645028982638	0.3638721708445189	0.5558575301892136	1.24631220907703	1.8184620272243075	3.7988478053691628	4.534432053230471	1.4855764708276833	0.5256963071295202	1.3778104956718218	0.9451194019050566	0.46862576758291774	2.0048018452974525	2.537853039079389	0.0616655456069765	1.0	1.0	1.0	0.0	1.0	1.0	0.0	1.0	1.0	1.0	0.0	1.0	1.0	1.0	0.0	11.0	-55027.31065958106	0.0	0.0	83.0	-1204.2180858611823
119480000	-56651.75386457586	-1249.6660771644429	-55402.087787411416	0.4164585446655408	2020.9232674827317	51.16994685690753	0.14646929655770147	-0.8926951621945548	2.8003840735910606	4.210637089073507	2.5960521268577263	3.9221967926944274	8.331190132601296	1.399454328451724	4.163387939977284	2.6216123447185353	5.5236798983630955	2.4824032688873645	2.133806980449899	1.240531366590104	0.40004463613506636	0.8989969000757516	3.774963201973656	1.4746532549659754	-1.0214332737362375	-0.9736565290339594	0.28263438294351984	-3.2714244453991363	-8.044566245306667	-9.873424331114471	-8.030401612899807	-7.03432919732216	0.468	5.939322774170162	0.28950992268241316	0.1820295512298212	0.19260960415753978	0.33585092193022603	1.6157876437629366	0.7950334415312292	8.909408875136718E-4	0.8282883000428916	8.909408875136725E-4	0.8282883000428922	1.218956093278312	0.2878955314742184	0.6934894717147768	0.663821720032382	0.5855581858203497	1.4185237191852016	0.7058501561551171	1.1180817825039402	1.1940610214578273	0.5937879539588037	2.1235811613809368	0.7037299391406456	1.4434712379540284	1.125211933794579	0.6294552986745096	1.0	1.0	1.0	0.0	1.0	1.0	0.0	1.0	1.0	1.0	0.0	1.0	1.0	1.0	1.0	12.0	-55020.6349494878	0.0	0.0	86.0	-1182.1387905847394
119490000	-56649.84215204579	-1242.8172728003326	-55407.02487924546	0.41672612302425177	2020.922999904373	51.12002327489656	0.15527659203880906	0.11974339055545913	5.4177524587713135	4.543708881860422	3.2503452463233935	5.739101808705154	5.111987170574586	1.4226745041938995	3.1104462960671935	2.7243553331546684	5.2655785780841144	2.7988072232249404	1.7362259089540886	1.1435667511138863	0.38863019996416637	0.7756398803089988	3.072702845253293	1.1931898003760502	-0.9252827397372425	-0.24803226531974104	0.06540388780457368	-3.5248977680825577	-8.4383952522846	-9.240833381369718	-8.191709625607084	-6.222641492561208	0.468	4.918518060223972	0.2910907800548842	0.1769211488697038	0.19525327270399576	0.3367347983714164	0.555702066668607	0.7244705312497571	9.091567144997061E-4	0.865194303685053	9.09156714499707E-4	0.8651943036850541	0.5551773749224966	0.5824889533938716	0.8456761975671493	0.9811285748883775	1.1069858604768317	0.6800051320507599	1.4461853340514395	1.4307947942137107	0.822086898584746	1.4032371698801842	2.9942885396954684	0.33666596318053643	1.2207299758189196	1.2133209481947795	0.8552896311583209	1.0	1.0	1.0	0.0	1.0	1.0	0.0	1.0	1.0	1.0	0.0	1.0	1.0	1.0	0.0	11.0	-55019.42326817653	0.0	0.0	78.0	-1176.0996250951225
119500000	-56632.65561416558	-1224.2334960524697	-55408.422118113114	0.41629738632213076	2020.9234286410751	51.02019928756593	0.21286049970809937	-0.9388907481955977	4.919017079506732	4.432832220409552	2.682825576563845	5.281452308488625	5.259156622875514	1.4499522613988085	3.6127576967394766	2.5763363893383118	5.556257689348327	2.4611861389999055	1.9232858694088666	1.1878359211149272	0.2267271280016453	0.8359985124710223	2.82026370477426	1.7561314334274425	-0.7993773323667196	0.1738512635374556	0.31379715332971153	-3.8826228025782745	-8.643683528156549	-7.906793538647097	-9.646102899891247	-9.341612557347093	0.468	5.549631520550232	0.2941149267073113	0.1789310650800414	0.18943753983019349	0.337516468382454	0.9883912907480114	0.7862279290071326	8.770676523776088E-4	0.9884436259296189	8.770676523776089E-4	0.9884436259296188	0.8007427729140729	1.2464935857664297	0.3222667491442989	0.35388609193931225	1.3297259122619318	1.7484555901821321	1.2540270735104102	1.9205541026707897	1.1948321618002755	0.7549897926184811	2.2379429706158653	0.5497639734985212	1.1120008775301329	1.3736772217704727	0.5993537007819102	1.0	0.0	1.0	1.0	1.0	1.0	0.0	1.0	1.0	1.0	0.0	1.0	1.0	1.0	0.0	11.0	-55015.788777359754	0.0	0.0	85.0	-1149.570037697829
119510000	-56653.27673094567	-1224.9875853413341	-55428.289145604336	0.41821249629762364	2020.9215135310997	50.7538101569057	0.5103446302751923	-0.4569584142818931	1.340218287057045	3.0502428911358814	3.229659886496545	4.603670662476974	4.763114879862199	1.3689987041831035	2.962766171583665	2.8264622627378637	4.855878739146713	3.2318518556357505	1.817000793881537	1.3146114168776468	0.5093587387685781	0.29827639119252347	3.4169365235488485	2.4618737093723717	-0.8538724229835664	-0.4548722000496444	0.195418884250402	-3.831440701486824	-6.0112376538937635	-6.586369169119799	-8.618260841183549	-9.783086408799754	0.468	5.6850504739845995	0.29016249102594327	0.17781390227566315	0.19056083728870668	0.3414627694096871	1.1601709187332385	0.7733373364000624	9.044967285080357E-4	0.877763930828559	9.044967285080311E-4	0.877763930828556	1.24592128900704	0.6734173852601854	0.4529618755359359	0.6145103085736823	0.6356726511776057	1.3987169135199418	1.1999632593734257	0.786781840702713	0.9878484883967622	0.603420299069339	2.4541391025148247	0.8750769186745596	0.9182518273321401	1.8739300872306792	0.03298108211813537	1.0	0.0	1.0	0.0	1.0	1.0	0.0	1.0	1.0	1.0	0.0	1.0	1.0	1.0	0.0	10.0	-55031.93489345143	0.0	0.0	85.0	-1159.2122665539255
119520000	-56704.690526415456	-1266.2466383108913	-55438.443888104564	0.4180965379479384	2020.9216294894493	50.89501957692495	0.23682480651072707	0.2549654466714256	2.584566860335835	4.502435045662513	3.1879331779152436	4.339455740817917	3.5624947883670437	1.4615019666932847	2.9768600193171357	2.7913904168562023	3.8845667955178635	2.8321879528593352	2.6119588041006327	1.1508362866120119	0.7467119081369472	0.5834363012035935	3.7367460737187037	2.5399140831943914	-0.7899162984821168	-0.18708608395935838	-0.08963819720797445	-3.492509911709092	-5.980884583486861	-7.232269184262183	-4.65292656040644	-3.3323987409386633	0.468	4.998506761823866	0.2891610147006303	0.1827750771770297	0.19527120930193181	0.33279269882040846	0.8285297392485838	0.7464718720628443	9.064571657569466E-4	0.8118854047186809	9.064571657569471E-4	0.811885404718683	1.4470586541784278	0.32158602075866555	1.2167334174344138	0.05320932460249736	0.7099913087528138	2.296170069599103	0.43823862130281105	1.6191665407414564	1.6238752928730065	0.7896430635196292	0.46219162507680955	0.22998409441041748	2.753160277040755	2.378588793075993	0.8055150016901876	1.0	0.0	1.0	0.0	1.0	1.0	0.0	1.0	1.0	1.0	0.0	1.0	1.0	1.0	0.0	10.0	-55036.819857676644	0.0	0.0	86.0	-1202.9638683366072
119530000	-56747.07309412287	-1318.7444208534841	-55428.32867326938	0.4179114431995815	2020.9218145841978	51.19024312694979	0.38534827852243225	-0.21436492656940923	1.8332375564436072	2.6774457021478244	2.627441057999025	4.004395963791002	4.334384366993376	1.6869709980300907	2.60614033417119	2.499069931532752	3.0834463249418445	2.5185175652039833	2.484835995412122	1.2749975548943495	0.9657640402442469	0.5611856114534581	3.928261842233515	1.8308931064679133	-0.8657294475264483	0.520304185174587	0.34049565340944665	-3.228242447612134	-6.048595816533887	-7.919933225019067	-8.273032097933639	-5.727826947330301	0.468	4.6929108577223335	0.2926589717097833	0.1810524971600506	0.19025383542235585	0.33603469570781047	0.987168352173474	0.7874087837318364	9.073739888364382E-4	0.9655686604364305	9.073739888364357E-4	0.9655686604364279	0.8719637268510042	1.0713870008271105	0.9277155653088569	0.3681329841222652	0.8550398660690821	2.577699259837789	0.7550012643044604	2.071680583402153	1.2108898891377256	1.0278937234110728	0.5510856396370721	0.567727134854541	1.041113176035184	1.3554400044873793	2.6860674234933626	1.0	0.0	1.0	1.0	1.0	1.0	0.0	1.0	1.0	1.0	1.0	1.0	1.0	1.0	0.0	12.0	-55020.18732033886	0.0	0.0	90.0	-1241.2893131995165
119540000	-56722.16537404019	-1287.0098759268371	-55435.15549811335	0.41734404653583673	2020.9223819808615	51.41202280317014	0.278002369548493	0.48527692314691684	3.935229305790932	3.747517233772764	2.420391324034889	4.756062915877005	4.283365413457305	1.7592249240022644	2.4555408249024806	2.9677348029777004	3.1901238520549793	2.627347359422484	2.6925739623929497	1.2897836642862883	0.8645802084236769	0.5801190466731386	2.9644450252922314	2.4951645724594904	-0.8678739517043812	-0.12244097229064455	-0.4993331448901874	-3.4956939240545837	-4.812810721264157	-4.2408946516753385	-5.041986756370248	-4.2374369270508305	0.468	5.345211686532153	0.29176227928724263	0.17968341796630183	0.19161564308734277	0.33693865965911296	0.9946119384935711	0.8054784243252394	8.529508552251678E-4	0.6979559122479925	8.52950855225167E-4	0.6979559122479894	1.462640518406787	0.30260768805951	0.6526841033548958	0.37996274198449204	1.0231390330548704	1.5504061205359043	1.3146303744662877	0.91704937899056	0.3523259102094178	0.7340585364808077	0.3701995352535435	1.6343788405965876	1.100991139660203	2.1715591405518495	2.1204523867343608	1.0	1.0	1.0	0.0	1.0	1.0	0.0	1.0	1.0	1.0	1.0	1.0	1.0	1.0	1.0	13.0	-55032.38463940554	0.0	0.0	81.0	-1222.799736754861
119550000	-56719.37841752129	-1294.5825049188747	-55424.79591260242	0.4220745201200394	2020.9176515072772	52.34837408404952	0.30680480935326354	-0.4765889320448009	1.707899175338172	4.704849116374117	2.7735295781525027	4.518229480803456	3.3777255140757156	1.7573997629167002	2.267852242177103	3.123111329697122	3.2832747259850996	2.75426099551418	2.76231798703725	1.2395056135523606	0.9251752914310533	0.6035441603574772	3.8303153992343826	2.8441582802451	-0.7378342612797067	-0.5195137824349411	-0.019726956434804578	-3.3473214273064626	-5.010734657412575	-5.084477123142534	-4.110412151339832	-4.562402120396293	0.468	5.488295053522813	0.2881867555466217	0.17822594059858832	0.19505022641528535	0.33853707743950473	0.7706258928515142	0.7709596991401855	8.658406902849442E-4	0.7489207629453241	8.65840690284943E-4	0.748920762945324	0.23171638890893118	0.27721766683065296	0.4092388946208201	0.8833397061261394	1.0714740467051158	0.6724006276674496	0.25336641913145247	0.8351484070389771	0.2859408325938933	0.7048904311694305	1.490580149294569	0.871226950889129	0.42341559572660326	1.0541344015625964	0.86458428041918	1.0	1.0	1.0	0.0	1.0	1.0	0.0	1.0	1.0	1.0	0.0	1.0	1.0	1.0	1.0	12.0	-55022.60922709594	0.0	0.0	86.0	-1235.540445380997
119560000	-56718.38781827426	-1301.4710263384786	-55416.916791935786	0.41858644096177916	2020.9211395864356	51.72929944936884	0.37294145049435595	0.3466009211445939	1.8144926476581995	3.7709058648466414	3.139281280466687	4.940014657197526	2.9432059307155938	2.0684967570393633	2.089079722080959	3.4300264385387766	3.0263953105217647	3.1358219001573353	2.2221721329164246	1.5729832517325801	0.9976447821278203	0.23961564764313156	4.873836657228085	2.515110663342656	-0.5832760371162365	0.8228713330476889	0.2614488969884984	-3.4687360872334	-5.108117103009585	-6.387716621793373	-8.161799127241862	-6.607702467460028	0.468	4.747599669441056	0.28988393799245105	0.18005812354429915	0.19540627030011673	0.3346516681631332	0.8747110803091854	0.7946510563232132	8.888219924045914E-4	0.7396056486753556	8.888219924045902E-4	0.7396056486753547	0.6062068577161033	1.3918317237076694	0.7529725970923974	0.1806474099541865	0.5513343309417251	0.6661889963266515	0.36042889260886973	1.1286967895468756	0.20546717597759256	1.8319105589049425	2.0503907863436917	0.5469006994491689	0.6304119739158723	0.9513974191826088	0.3584781051596692	1.0	0.0	1.0	1.0	1.0	1.0	0.0	1.0	1.0	1.0	0.0	1.0	1.0	1.0	1.0	12.0	-55018.00216828338	0.0	0.0	88.0	-1241.290383965863
119570000	-56709.00926613328	-1290.5880836687543	-55418.421182464524	0.41843121258979965	2020.9212948148074	51.89066108581269	0.3449923225718099	-0.3601887234570569	2.2633728211031476	2.966938484277817	4.202463453103475	3.103682515915334	3.3801136918997914	1.9430930121747414	1.9597276195838036	4.425898211377887	2.7848383759780857	3.772326317125662	2.250758542488455	1.5478342625146948	0.6184247268807986	0.3031127274912359	3.9788487651491016	2.6171892499545697	-0.7985745333274195	0.5366123151217457	0.03509083626552667	-3.36668521470918	-5.434917426095622	-6.6874211208478975	-7.772311765928665	-7.602895751071398	0.468	5.410278097361127	0.2953505602301748	0.1814415578958819	0.19348312076673443	0.32972476110720905	0.954232308363025	0.7817245784423185	8.573656682674973E-4	0.9002933215539288	8.573656682674971E-4	0.9002933215539306	1.0777655860805646	0.02277030146639414	1.0187127135030285	0.02328427101665505	1.481297434023225	0.5924483785929312	0.556314135230148	1.8067911998343975	1.184342656920442	0.4790018542866342	0.6729567641645084	1.3499868655592189	1.0272262169728297	1.3745130132309271	0.42396448742769166	1.0	0.0	0.0	0.0	1.0	1.0	0.0	1.0	1.0	1.0	0.0	1.0	1.0	1.0	1.0	10.0	-55010.44574396885	0.0	0.0	93.0	-1225.1817979098485
119580000	-56719.677306596364	-1312.445860420962	-55407.2314461754	0.42771922043922234	2020.912006806958	51.35415105960249	0.34940029909226744	-0.4834816199683026	2.7753229932351937	3.2654572626205933	2.072381925994159	3.4115917222778633	4.015278039215794	2.5824013260163645	1.8908777582876481	3.3917919095591773	2.7054941113605144	3.477151262481995	2.6811796645022223	1.5850438040568215	0.870663995501934	0.48938180383985247	3.5849825838050307	2.497406511460439	-0.5288192475562298	0.15773347205308685	0.46783074316127476	-3.5628642628308334	-2.924716884463561	-4.733632620372771	-4.144705701688452	-3.0034401767065857	0.468	5.7012616637460924	0.2919162547584643	0.17980641260159708	0.19165159129573597	0.33662574134420287	1.0762463637082946	0.7720009474455568	9.443744231606816E-4	0.8487853853831256	9.443744231606808E-4	0.848785385383126	1.1564204955168613	0.2638477715655766	0.24543048256271646	2.2477957320358914	1.0625265809595217	0.7796263363726195	0.31432341325537744	1.23019446789758	0.23217841376568316	0.5425000250318832	0.5225392888865827	0.9650366862475488	0.7691031170619511	1.153300615373636	0.8862258509006982	1.0	0.0	0.0	0.0	1.0	1.0	0.0	1.0	0.0	1.0	0.0	1.0	1.0	1.0	1.0	9.0	-55003.263483297946	0.0	0.0	91.0	-1252.5552171829106
119590000	-56711.18907696778	-1315.2571484149973	-55395.93192855278	0.4375768198882631	2020.902149207509	52.093059387295945	0.3406698792751487	-1.2804295216061345	2.3201230846890826	4.311575248253628	2.5401273587804996	5.226639910108578	3.7212380619070347	2.2803780436561616	2.1636189280000697	3.385971276531083	2.54885812293723	3.726073978245646	2.6108691763074785	1.5106884090742545	0.6732612837123354	0.4319625935751375	2.589644377101243	2.2933438045711436	-0.8762727659323183	0.07329408626486195	0.055637102557434794	-4.047829573254353	-4.450533985476699	-3.504522516283636	-0.05456117610832578	-3.6245145064075865	0.468	4.63541945778175	0.28832804552651736	0.1843134311154282	0.19291461832854628	0.3344439050295082	0.8915081804146301	0.7556872739589668	8.293655265355972E-4	0.7479140150610768	8.293655265355993E-4	0.7479140150610768	0.9847737979404777	0.245670316615603	1.0023426784053209	0.16295614603189443	2.022015710090281	1.382349796807055	0.0322919522585495	2.077802676853667	0.5743931966310629	1.0374754201603713	2.643107822038174	0.9402114863246352	0.7050786829053729	1.5793038831845896	1.00206277099956	1.0	1.0	0.0	0.0	1.0	1.0	0.0	1.0	1.0	1.0	0.0	1.0	1.0	1.0	1.0	11.0	-55016.08523649216	0.0	0.0	83.0	-1252.5955468866866
119600000	-56750.16012410591	-1317.4116500436407	-55432.74847406227	0.42954454483326787	2020.910181482564	51.91209814530729	0.2878391992684457	0.3687567925118419	2.7158708482563005	3.190902216976171	2.600531499535646	5.874618495354111	4.248473923451938	1.8908531819844547	2.0419677100549136	3.173330296322254	2.489784428246485	3.4594195728277106	3.083842454989323	1.2849001197861631	0.4561505539443809	0.8714718739682401	1.4893728410470453	2.7993855937916274	-0.6274759611462831	0.103691488529007	0.0612765805210385	-3.571315543766548	-4.018883800249607	-6.441562412697051	-5.862283293076292	-4.742562603641357	0.468	5.366768269032778	0.2899217528553914	0.1790016762376994	0.19307329530224895	0.33800327560466026	0.5221816791822519	0.717527674139635	9.247905702381195E-4	0.8231523051327618	9.247905702381229E-4	0.823152305132761	0.9605528034613965	0.31352036619413626	1.0983058773457335	0.2241239528522031	1.4534919108940638	1.5154827113519858	0.3591032557442137	2.4578564963521043	0.5166752581628863	1.2530920345128596	0.9933964123496826	1.0026095811823352	0.9453203985002261	1.591848441113253	0.7336162685544522	1.0	0.0	0.0	0.0	1.0	1.0	0.0	1.0	0.0	1.0	0.0	1.0	1.0	1.0	1.0	9.0	-55029.98617376313	0.0	0.0	91.0	-1256.7406519435324
119610000	-56720.47706246648	-1295.6663437566733	-55424.81071870981	0.4174959948112885	2020.922230032586	51.97832072487192	0.3730628767568598	0.20595669657007382	2.7855622423783624	3.0226498406011766	2.373505475051693	3.76137518337469	4.240905036674879	2.247899150383085	2.1031975121253317	3.1869539778209406	2.915413340469536	4.053674663778081	3.2777995563725173	1.2048226801801651	0.4107300524851336	0.7464343909400242	1.829023894803804	3.3701036933682773	-0.5360791174759494	0.21041471999243255	-0.26042660650954685	-3.440304927768467	-4.783100351265622	-3.6694004819192765	-6.1495604802802735	-5.151088282109654	0.468	5.367825371077422	0.29433527670749987	0.17588523557631758	0.1944695164766847	0.33530997123949785	0.506005421496411	0.7198879961880502	8.771887794864316E-4	0.7431338032082138	8.771887794864319E-4	0.7431338032082142	0.8950160194536966	1.2079253387384576	0.3744949834813196	0.12436819862774143	1.0455019642966876	0.5838009855454381	1.0112044493589123	1.4851520386669153	0.1342809590636434	2.9678522365307316	0.7336957754890259	1.303260824616761	0.8225966567862866	2.1426957084822416	1.0926153338750733	1.0	0.0	1.0	1.0	1.0	1.0	0.0	1.0	1.0	1.0	0.0	1.0	1.0	1.0	1.0	12.0	-55012.10569623253	0.0	0.0	88.0	-1231.9726186825353
119620000	-56705.69521523808	-1290.8983060344094	-55414.79690920367	0.41987350510517213	2020.919852522292	52.341593087243844	0.28236498106804125	-0.9095704997316181	2.4023437181439973	5.382256666092589	2.52438794433237	3.8966633125354404	3.129199720606053	2.2020606377855456	1.9901489016391385	3.8434323471913645	2.287594323170957	3.7473181212523325	3.7081187907384647	1.252275685557001	0.3381590130054292	0.8190431471720631	2.256893677604406	2.155813860063554	-0.5564069503117359	0.622994270490263	0.6029702989164278	-3.6891146093029357	-3.4774221886813583	-2.6942820073197042	-0.723624044026475	0.3716899127319948	0.468	4.933895690564594	0.29188849550867757	0.1806987501799839	0.19091590805363454	0.336496846257704	0.8453433669746409	0.7607972599789052	8.183785857825552E-4	0.775820201573688	8.183785857825554E-4	0.7758202015736879	0.7639720101760985	0.22394184825370506	0.6487762645302612	0.023329142187054962	0.5322252514619354	0.8230502486809946	2.094876001295407	0.5289390525418878	0.37676844719944913	0.4958377308481637	2.342637557553457	0.365578047147798	0.7313420565907998	0.9404198938231249	0.43039342346565534	1.0	0.0	1.0	1.0	1.0	1.0	0.0	1.0	0.0	1.0	0.0	1.0	1.0	1.0	1.0	11.0	-55006.334403583285	0.0	0.0	89.0	-1231.8389308964154
119630000	-56701.31333922922	-1305.9541650171448	-55395.35917421208	0.4273492788864746	2020.912376748511	52.899179102918005	0.35287483394046226	-0.4086665600583201	1.746642550238191	3.5614139233905457	2.65093755317168	3.110343385923113	3.4062398702148955	1.953092378621343	2.1629857383137976	4.059824969804856	2.772024924256944	3.620661470632825	3.2138212692765364	1.5484286287360784	0.6211552481761393	0.8646731775278029	3.1459425762435966	1.6805952266909874	-0.5297703010797965	0.8011697933582239	0.44153399747192645	-3.760892774886066	-4.237731962303919	-3.37896960559267	-4.988630129172824	-5.666555907671926	0.468	5.439826933159889	0.29164058675088184	0.18220014689438543	0.18806153557840413	0.3380977307763287	0.5320580371929984	0.7149671069422485	8.464000178163098E-4	0.8899190210181105	8.464000178163098E-4	0.8899190210181104	0.755918571787956	0.2723396211686535	1.3658284734334731	0.4114895384972217	1.7048308048672731	0.6495485769409453	1.0102533847128443	0.3006888900271396	3.0363169517253663	0.46823864944932686	0.17923011905277927	1.3121220160876224	1.500547353825103	1.9416785147903333	0.34987332007509125	1.0	0.0	0.0	0.0	1.0	1.0	0.0	1.0	0.0	1.0	0.0	1.0	1.0	1.0	1.0	9.0	-54994.98722523198	0.0	0.0	91.0	-1240.8264670929718
119640000	-56709.599141482286	-1306.2615050572956	-55403.33763642499	0.4198608973972886	2020.91986513	52.84247238523223	0.33797356196621947	0.053549378611569276	1.9567897274907298	2.709235742677846	2.500378428122107	4.824031917310343	3.8392042999607248	2.100972224562944	2.0033905855055165	3.6156861728105665	3.1973351387446307	3.3909815853811103	2.994215216272745	1.4851845270248134	0.6282682931883019	0.7965677214740706	2.817170135879622	1.6110090012068206	-0.7128189635507891	0.5795757312281535	0.6748033072369909	-4.155053425253811	-4.795065875237282	-4.64679097572713	-4.449116971081078	-4.40309884259568	0.468	5.1938670179643545	0.2934115271100823	0.1782910515621833	0.19198316513614824	0.3363142561915863	0.6582790598526288	0.7232824623896176	8.939903843104981E-4	0.8111592397206367	8.939903843104982E-4	0.8111592397206365	0.9281513590710805	0.7288010229289988	0.30138083937738436	0.11673604189827494	1.0641228383665335	2.840680912497199	1.8270407282896732	0.7418630637710424	1.4452376409344097	1.0485977622208764	0.2705212751547387	0.7073129159221998	1.1646877754698448	1.57984073018364	0.9253526341909157	1.0	0.0	1.0	0.0	1.0	1.0	0.0	1.0	0.0	1.0	1.0	1.0	1.0	1.0	1.0	11.0	-54994.85187975772	0.0	0.0	93.0	-1240.6830862507954
119650000	-56709.02259462524	-1288.8352543032233	-55420.187340322016	0.42116878754228027	2020.918557239855	53.2836823596145	0.33990887443035905	-0.14582382108836053	1.655058691226282	3.8715067227534945	3.208840578719698	4.505416421234312	3.90183537994841	1.9727750625284226	2.6796878584044883	3.082812047439511	3.31650754968221	4.051407851094456	2.9195418057328792	1.3453611373309025	0.3452258241977658	1.3482452489830092	2.698122347576573	1.5731661223286746	-0.44339742390281633	0.41370002993970934	0.5716554044613037	-4.088736960390315	-5.265525633405769	-4.799191586149225	-4.291666207903347	-3.9703615591515926	0.468	5.011526110297169	0.2891069089511767	0.17800953153207327	0.19554078323867147	0.3373427762780787	1.1257418698487733	0.7817403498489883	8.877058628789285E-4	0.8477225761886603	8.877058628789281E-4	0.8477225761886612	0.5851120745851023	2.8181156656819297	0.8412360948890594	0.5406840178534277	0.8429721308556227	0.5766712297009655	3.336686455351975	0.7440872755900518	1.4682638790596874	0.6776525816973525	2.004017361946961	0.4586516921773368	0.7981495988148419	1.101441547627978	0.2780534933782923	1.0	0.0	0.0	0.0	1.0	1.0	0.0	1.0	0.0	1.0	0.0	1.0	1.0	1.0	1.0	9.0	-55004.888131987376	0.0	0.0	93.0	-1222.7950902500554
119660000	-56716.07863611364	-1328.3103290810923	-55387.76830703255	0.45001154361156354	2020.8897144837858	53.30849217788574	0.6213809483144473	-0.14970117828189128	1.5540092730521742	3.675494367386072	3.0127576543800085	4.189131016980462	3.3223493019383987	1.844712408953764	2.155958390938346	3.1912059491568376	2.633124050082565	3.5428927839729187	3.2590868925737038	1.3177070877408157	0.35349769165046413	1.4236232151176478	2.150646422736284	1.3673922939165122	-0.3957231105356852	0.8629527918892566	-0.21699489623448515	-3.6812064054966678	-3.2901704657951685	-3.030966289216252	-3.708495141805359	-4.42933231365396	0.468	5.138729669159839	0.29627123634880076	0.17686852064033337	0.18897579430904293	0.3378844487018231	1.9081513061973217	0.8094620944044237	8.784767466220788E-4	0.9436165848523901	8.784767466220785E-4	0.9436165848523923	0.5682876454240527	0.7736808168524284	0.8760036534377489	0.5064432807487653	0.6486925218616577	1.1756747424324177	0.2388346080854747	1.362325789674342	0.6035489133607178	0.569158990438944	2.103114504024665	0.47375650017616594	0.2521391863065583	1.0303362342299267	0.5906446187718526	1.0	0.0	0.0	0.0	1.0	1.0	1.0	1.0	0.0	1.0	0.0	1.0	1.0	1.0	1.0	10.0	-54997.034607398346	0.0	0.0	84.0	-1258.2041761627358
119670000	-56697.43215652689	-1304.7461321420983	-55392.68602438479	0.41733831523324527	2020.922387712164	52.379604398422586	0.31789578135745983	1.152789818094926	2.2903303161851123	2.002450619949029	2.946448090173859	5.511600377021131	3.9638058233186975	2.157622621714634	2.90040221142009	3.0340230167481885	2.505995372197226	3.544905538773509	3.0032839818100943	1.195849511186496	0.15272848422892107	1.1369970451480544	3.041470614952417	1.377338185340828	-0.456957082595382	0.807092930380808	0.23152568284488684	-4.380305677948495	-6.318830490140281	-6.7049094970410446	-4.750245582974864	-5.297195467540647	0.468	5.175606393997382	0.2915464870597302	0.18203342233276923	0.18893522566711593	0.3374848649403848	0.7114097935343644	0.7721920138476788	8.762828379256947E-4	0.6975151601070887	8.762828379256957E-4	0.697515160107088	1.8160218207734158	0.5925242961569902	0.6863495478062148	0.7081452382821526	2.4941899047723877	1.2331799077366292	1.8238680913851444	1.457519305511085	1.2057030792410717	1.7426654587838806	0.05238110795709711	1.6642870352957144	1.8506770743598049	1.325910607975888	2.008991860654591	1.0	1.0	1.0	0.0	1.0	1.0	0.0	1.0	0.0	1.0	0.0	1.0	1.0	1.0	1.0	11.0	-54993.00242184697	0.0	0.0	84.0	-1240.5547081341663
119680000	-56712.19202308171	-1309.398616829262	-55402.79340625245	0.41642866681422736	2020.923297360583	51.8351998529151	0.3419308174418881	1.4927502225695903	3.202889106688562	1.7556310650252591	3.402652919354877	4.86022374022071	3.1033013264008735	1.825927948473013	3.006885459293046	2.864091928569518	2.7983509466641787	3.820975848649106	3.6290687904334678	0.8843530483169803	0.5433465377111591	0.8600276634028312	3.4697120228235523	1.2468393623192997	-0.42668179700780795	0.14838398997358937	-0.015895625062610816	-4.553612067831084	-5.935952755552246	-5.281802476533316	-7.484157469171123	-8.93489075679463	0.468	5.173058546166199	0.28767630202143035	0.17822246770361896	0.19506882984630122	0.3390324004286496	1.227273177440469	0.7834715433972308	8.857439378904843E-4	0.7573069132627995	8.857439378904859E-4	0.7573069132628019	0.5602305082413346	0.8916848706665002	0.5337547511681726	0.7015246089405955	2.27957341927456	1.600310746772576	3.038465550698738	0.914031370234821	0.8742111140938296	1.3399196568141833	0.03291601127497207	0.735303838552202	1.65647156329659	0.992472251622243	0.41130050091547327	1.0	1.0	0.0	1.0	1.0	1.0	0.0	1.0	0.0	1.0	1.0	1.0	1.0	1.0	1.0	12.0	-55002.509174423714	0.0	0.0	94.0	-1243.1252126889326
119690000	-56707.07830533545	-1294.6296342133885	-55412.44867112207	0.41722801525908737	2020.9224980121382	52.67907463081743	0.2380946936913016	-0.34115681974666334	1.301627100090208	3.261576036789027	2.817021649702162	4.296364003503366	3.5928854189845243	2.0450026191516697	2.7904034995532383	2.9678030050835265	2.655441693793306	3.2802726409607645	3.382094496946665	1.1232514835053455	0.46115562445942737	1.2999529745930156	2.9301867631509024	1.3316381538906894	-0.40586636283259003	1.6560457661712409	-0.055379159567728896	-4.399471915764734	-6.767341627264004	-6.701335009471285	-7.778558341138353	-6.360203679593224	0.468	5.555701806769713	0.2923644067127618	0.17751230786330138	0.19388312273046726	0.33624016269346974	0.7386717896456004	0.7500980596753849	8.794424883109724E-4	0.633668927865043	8.794424883109748E-4	0.6336689278650434	1.4368961859071472	0.056238585832783135	1.2465368059753381	0.6133100799559424	2.0304590441540316	0.9287201663935685	0.5226070584116571	1.4392764645489573	1.5986692284113326	1.0306017692042537	0.6327874024845447	0.9694003178774789	1.2866553197387178	0.9776617512281556	0.6642071036187706	1.0	0.0	1.0	0.0	1.0	1.0	0.0	1.0	0.0	1.0	1.0	1.0	1.0	1.0	1.0	11.0	-55016.85799977993	0.0	0.0	81.0	-1239.0045614095852
119700000	-56731.22061187839	-1330.2620352633242	-55400.95857661506	0.4293771244392423	2020.910348902958	52.86435823328742	0.16157146502301606	1.4141911703372745	0.5672606135832987	3.1498992359291353	2.460201610039238	5.634971047641568	5.500609118079722	2.0572611654641153	2.295949170453034	3.1318496698386937	2.3246159393660397	2.887229455542087	4.38768786965483	1.0438058701018005	0.5513488892293387	0.9170124124803322	3.652275124977911	0.9115100544710772	-0.13331334743462628	0.26986207236830867	0.20514640647277566	-4.72568230541013	-4.467453191224048	-7.70976379086115	-5.580633025323767	-6.234372303647489	0.468	4.941459510482324	0.2884934001021511	0.18050550031495993	0.19414324589628412	0.336857853686605	0.54063282684187	0.7013884273776879	8.461554431187434E-4	0.7372259288434952	8.461554431187434E-4	0.7372259288434951	1.3251220130269232	0.800742277535463	1.3674200679332214	0.5374083213335341	2.157053482414465	0.6213896367723556	0.12190232733081886	1.5867227645885145	0.6087001575469049	1.9942845258293347	0.4623469605954903	1.5949255806900688	2.4189744836382276	2.284267198851831	1.039732717786295	1.0	1.0	1.0	0.0	1.0	1.0	0.0	1.0	0.0	1.0	0.0	1.0	1.0	1.0	1.0	11.0	-55012.937006855995	0.0	0.0	87.0	-1266.4340460064589
119710000	-56687.95608831095	-1286.7866809773057	-55401.16940733365	0.4523693063634814	2020.887356721034	52.79638925956545	0.35873389027378716	-0.05999169457397979	2.4454981158279474	2.707358728264219	2.3435309064641956	3.806191117723083	4.948519775241115	2.2519317834573878	2.215288671096202	2.850470497829102	2.7048273029929057	2.710538758233525	4.935142442912345	1.2002670709085037	0.6961137308292275	0.9867039983886929	3.602458652329868	1.2719901038562589	-0.197286137407187	0.5906231672722768	-0.07285813034741759	-4.63520624689318	-2.3492054025480185	-1.9514343137676262	-3.962394842941396	-3.6144514028149297	0.468	4.9247008918589295	0.2912731330006957	0.18038781308125634	0.19790081430478826	0.33043823961325985	1.1264960685044496	0.7866822511792414	9.04713268338781E-4	0.7429992470143472	9.047132683387819E-4	0.7429992470143475	0.820999351532308	1.6515612554347334	0.5971235435616317	0.7459957646667508	0.8681716834110892	0.36668208792911033	0.3003074275517186	0.7275501719454129	0.14880626284239554	0.49830039523008834	0.7448458709666602	0.2766392577727025	0.8628401712447579	1.046823893903723	0.19166453761485489	1.0	0.0	1.0	0.0	1.0	1.0	0.0	1.0	0.0	1.0	0.0	1.0	1.0	1.0	1.0	10.0	-55010.97959417771	0.0	0.0	81.0	-1231.9663331120678
119720000	-56700.094965283315	-1294.1487716827492	-55405.94619360057	0.4205931894903661	2020.919132837907	52.31923403448886	0.23232754232558422	0.18330088593206414	4.026325950358947	2.1284322080941163	2.8282747886829793	4.658562213943808	4.172222056718654	2.175124382712487	2.09315860754214	3.0420702048603263	2.5043654352433915	2.803623472987464	4.087834593354158	1.1293481527635998	0.4100150916798785	1.2686803313052522	5.791078386123663	1.261859167674782	-0.1710895001698053	0.5014656165016126	0.4343266031032665	-4.132907706114572	-5.06746142529074	-4.108930536791849	-3.8702681876535694	-2.7326666228269825	0.468	5.3995570873724725	0.292340354050779	0.1767482619746094	0.1909206552685433	0.33999072870606845	0.8246583734119772	0.7721796265200607	8.318361032201034E-4	0.676487273133957	8.318361032201027E-4	0.6764872731339552	1.8564098476232815	0.2672467593195697	0.4323170793350196	2.2274080843517066	0.9900182969075775	0.8451115851771284	0.3463240213757925	0.46645955474775286	0.5240812924964672	0.7027118299457991	1.1285227952176915	0.7410462900560788	1.1012104982562463	1.4080642066650682	0.5888972814238516	1.0	1.0	1.0	0.0	1.0	1.0	0.0	1.0	0.0	1.0	1.0	1.0	1.0	1.0	1.0	12.0	-55022.956557390055	0.0	0.0	76.0	-1235.8649679136124
119730000	-56684.77112839445	-1294.2136875484794	-55390.55744084597	0.4350756686763783	2020.904650358721	53.068876146901246	0.21372967445075622	-0.13620919335784876	1.8278315443914686	2.9963169042200293	2.8737818327556575	5.379135418464684	4.098329961591119	2.0460780792609192	1.8305123975653683	4.147703756405232	3.1444298633868613	2.551391006996833	4.922302983597405	1.0958032521620564	0.26779287128040463	0.829003123150436	3.665999291927572	1.190840695996915	-0.07192085791338554	0.5945069397959037	0.26681237207867814	-4.161705388923976	-3.2873690582319024	-2.5125913909933213	1.3050769196959102	2.7402050819574972	0.468	4.909352347230785	0.28900523312100906	0.18052615716224402	0.19219858239060061	0.33827002732614647	0.7017252002094934	0.7562492759718973	9.219853412211118E-4	0.8715105216422191	9.219853412211128E-4	0.8715105216422198	1.3506788120250839	0.26944124346421516	0.8089577512839333	0.16427965076755865	0.5000443809326515	0.4435992496485185	1.768073726886093	1.6950638051765636	0.44345701943738697	0.5205657747580082	0.5884574604554148	0.8800115980005152	0.6660626495074772	1.205061726866944	1.0670813919751299	1.0	0.0	1.0	0.0	1.0	1.0	0.0	1.0	0.0	1.0	1.0	1.0	1.0	1.0	1.0	11.0	-55014.006023839254	0.0	0.0	81.0	-1228.9842870282341
119740000	-56709.8971316757	-1301.0948649146017	-55408.8022667611	0.4278002026300365	2020.9119258247672	53.01436840827337	0.298961539359592	0.1862554217982855	1.7968934352561894	3.8966595805105677	3.1916808522667983	5.128895393506571	4.032457442313686	2.3700253547675225	2.154222325974921	3.807164242054941	3.2222177467539215	2.922401017901892	4.068421366519978	1.0116651083611106	0.4739076316080394	1.145522271295105	3.2484726101959716	0.9364108486905884	-0.40397064368319036	0.6448754185904862	-0.14050044686163224	-4.423127718657807	-3.9376934877603853	-1.9385220066839586	-2.295664050407078	-0.5882209994936742	0.468	5.45289247195701	0.29006933116902817	0.1811748693491478	0.1919747006994588	0.3367810987823654	1.1211854721466268	0.780307575253049	8.722792291665896E-4	0.809384081791402	8.722792291665898E-4	0.8093840817914033	1.7408536357086184	1.3835667201388075	0.7840544009241083	0.28103504503442217	1.4450140794797846	1.5635729233673092	0.31803483316956616	1.9641583583611861	1.9665281272823112	1.1167614178604603	1.3575792062529481	1.4918909849100888	0.44012309715977194	1.6851535593143638	1.4805446026726736	1.0	1.0	1.0	0.0	1.0	1.0	0.0	1.0	0.0	1.0	1.0	1.0	1.0	1.0	1.0	12.0	-55026.1840403244	0.0	0.0	83.0	-1228.9600361139194
119750000	-56654.31525991747	-1254.1133095431512	-55400.20195037432	0.43125427217249207	2020.9084717552248	52.32611094253508	0.1015262098700792	1.3725527637348234	1.849957224430078	6.745500165074401	2.6109013122547586	5.018146768324502	6.541256071285011	2.0041722147193424	2.0208574688673004	3.1800218275537593	3.6442377415914176	2.481794628589768	4.821444199496467	0.7613124985325221	0.6995664010974851	0.9309455340111114	3.531695285197218	0.583721203611737	-0.0927315535825468	1.2026553453587054	0.24668115143711206	-4.443693351792486	-2.729994031389836	-6.251659205084912	-3.833621823239876	-5.782731747592498	0.468	5.688437220025522	0.28704544113443325	0.18010858671146324	0.1941403272438429	0.3387056449102608	0.5048103453990591	0.7089362212262266	8.74172860728125E-4	0.7786130682040787	8.741728607281237E-4	0.7786130682040754	0.7266222170190723	0.634635054468475	0.4730283914177036	1.4841975250366484	1.0621558455782651	0.6397550451856077	1.0946003274432137	1.4771343216270418	0.5861578758626674	0.688541516262582	0.7097499307994275	0.9200804477734247	0.33255846597700695	1.8603210493771754	0.6868079465310344	1.0	1.0	1.0	0.0	1.0	1.0	0.0	1.0	0.0	1.0	1.0	1.0	1.0	1.0	1.0	12.0	-55021.62361946394	0.0	0.0	80.0	-1192.0512064755883
119760000	-56682.290591948935	-1251.159831365496	-55431.13076058344	0.43531359864514396	2020.9044124287523	52.21952410184625	0.20377802885799914	-0.4370921658919527	3.0332255069325047	5.1995772530617055	2.391672841366935	5.3744788958815235	4.207888329799315	2.5486989621071747	1.874505775318794	3.754760668949396	4.9147557635148305	2.256828451998654	4.055301238700155	0.8860687331852755	0.5479290952935202	0.9299003654058801	3.947274388152792	0.5367845637827249	0.22487151983545606	0.8881597471447694	-0.14403898615403282	-4.165342988019559	-2.7507416550442714	-4.580064691002048	-1.50705029811513	-1.5184804606034943	0.468	4.811300678663743	0.2953261270291922	0.17701929365122718	0.19660529393126658	0.33104928538831424	1.4017608824251737	0.7597518275636937	8.535621669747854E-4	0.75568253415641	8.53562166974783E-4	0.7556825341564078	0.8392876080209505	0.986676181993548	0.5849645306454854	0.41847407361462524	0.8858830122783942	1.9510053336218671	1.2419886495990642	0.867400076915387	0.2442685697054082	1.2581036360997377	1.8983242393907171	2.114725815125302	1.0060223012335823	2.1900368172020817	1.2991159054204242	1.0	1.0	1.0	0.0	1.0	1.0	0.0	1.0	0.0	1.0	0.0	1.0	1.0	1.0	1.0	11.0	-55051.128634718494	0.0	0.0	82.0	-1186.0421767677306
119770000	-56678.12808840268	-1281.0828941969273	-55397.04519420575	0.42441029090589705	2020.9153157364915	52.403785502828825	0.32693339450917874	-0.6069898074470605	2.118965311814761	3.832285454570331	2.7389490648593346	3.1849721574724117	3.736345470664115	2.507392785606135	1.6739781819874493	3.735903759719078	4.374883258798715	2.5005314255505335	3.669094076793257	0.997761673533226	0.28081987339485437	1.0691114023614263	2.3662148215326018	0.6594924473128893	0.19878005156451128	0.32726291301397403	0.3185335353766391	-4.755550817185013	-4.920884708429943	-5.353945828078952	-4.182890834491881	-3.44295842626549	0.468	4.877327513905161	0.29165322465680893	0.1773829154252853	0.19194549795445595	0.3390183619634499	0.676426537767371	0.7541366228580525	8.679268068153799E-4	0.6838235680959047	8.679268068153813E-4	0.6838235680959048	0.6479316996203537	0.8953519865015361	0.658092396483288	0.02848205766372729	1.1762023079583084	1.437708466542163	0.743097443338934	1.7123718051008632	0.09125177809346066	1.453033661858078	1.2445614171275734	0.47232589068861947	1.4204357874839009	2.030165931252609	0.40613908472666105	1.0	1.0	1.0	1.0	1.0	1.0	0.0	1.0	0.0	1.0	1.0	1.0	1.0	1.0	1.0	13.0	-55013.28617426767	0.0	0.0	81.0	-1219.213770755981
119780000	-56650.345053248086	-1258.1792701468278	-55392.165783101256	0.41979646448924496	2020.919929562908	51.957945860144584	0.37067766159853976	-0.3479540354023891	3.2557785233020575	3.251998213350343	2.70449279225865	3.302392399331584	4.4409105274259755	2.7840632172685873	1.874678877738666	3.0509926784307915	4.079248483703822	2.8030508824194706	3.695142644459785	1.3229275846983242	0.3966476662665564	0.8235575298644615	3.146656499104206	0.3717071852187748	0.0613113049634992	0.6841715081748233	0.4258912573811868	-4.50933560614194	-6.698283678856238	-3.9055339298954133	-4.502275613217393	-5.445416391730214	0.468	5.097720482437736	0.2908179002412659	0.17838061689486934	0.19376949901857124	0.3370319838452937	0.6557498028404065	0.7314617203939485	8.409134403035861E-4	0.6237862457735979	8.409134403035876E-4	0.623786245773598	1.13618576602912	0.4910652156580522	1.1085260128407475	3.3085369240037084	1.0828406900239556	1.6137857246588962	1.2680498086888379	0.3131414569764047	0.48278155960066893	0.8683344462549201	0.9363792755948686	1.2770477857228286	0.6966958959058613	1.8257289924951343	0.823213807935374	1.0	1.0	1.0	0.0	1.0	1.0	0.0	1.0	1.0	1.0	1.0	1.0	1.0	1.0	1.0	13.0	-55014.55405974477	0.0	0.0	74.0	-1196.815452868652
119790000	-56695.005854503754	-1263.4398757828533	-55431.5659787209	0.4177882116173761	2020.92193781578	51.91641863966337	0.1656620142011167	0.32604753420444677	3.6927153055380475	3.946809149080421	2.5765535985567465	2.8968768600851917	4.257121059429201	2.6221203432761055	2.06806748014152	2.6149487687060877	4.763999694386481	2.4415758591049634	4.997879344529808	1.1075963747220858	0.2374211193517478	0.8616781550136796	5.308790414696932	0.4223531467581966	-0.08388908423986997	0.5324378765774326	0.5419054075849998	-4.409880641840297	-4.476236569503076	-7.482613554754763	-7.826742305105248	-6.964688961941632	0.468	5.131315600559498	0.2893516657385767	0.18249281728842062	0.1909317499380321	0.3372237670349707	0.6673348396175557	0.724504847048529	8.428854758465055E-4	0.8682680648384588	8.428854758465054E-4	0.8682680648384575	0.5184340074117904	0.28021248287282285	0.26511273015789505	0.4985596085068445	0.7222493417480271	1.449145083380504	1.8361186406043932	0.69299358605088	1.3811900607082874	1.2860771585490298	0.7448858542669422	0.5453472972348785	0.9120231258987983	1.9657841097461095	0.28163985738168174	1.0	1.0	1.0	0.0	1.0	1.0	0.0	1.0	1.0	1.0	0.0	1.0	1.0	1.0	1.0	12.0	-55040.668697276735	0.0	0.0	85.0	-1196.314477825777
119800000	-56669.933060500945	-1256.5852515118222	-55413.34780898912	0.41642066756645624	2020.923305359831	52.69094383005197	0.1729490046600938	-0.8621961574204099	2.243219735005529	3.049149646130828	3.563526722507711	3.091571139181176	4.616389288796289	2.5826299371181816	1.93301087528286	3.0413938783383063	4.947495952527807	2.0912401903495175	3.7956710286049007	1.3664983282582241	0.4305410437971065	0.5202566614837931	3.3045345851372625	0.5709849540154522	0.1525975458200377	0.2811023409714689	0.6838840235435211	-4.439208954071393	-2.1766101070222543	-4.731461019001701	-4.543031051212217	-5.551698997093863	0.468	5.43585406904912	0.2886235576020335	0.18348214898375512	0.19107415115117218	0.3368201422630393	0.9505650035223562	0.763149226886103	8.73374553292906E-4	0.7907145160025277	8.73374553292907E-4	0.7907145160025267	0.47728372459177143	0.7348735919683878	0.45927161941411343	0.3348790910049404	0.7279951704175709	1.1225734199253412	0.8795970509823408	0.8495920129150885	0.14584385821937845	0.7320471466454834	0.14108853899366758	0.9919919298940358	0.5216701286624624	1.540196431104458	0.7739969695521012	1.0	0.0	1.0	1.0	1.0	1.0	0.0	1.0	1.0	1.0	1.0	1.0	1.0	1.0	0.0	12.0	-55010.91670133884	0.0	0.0	84.0	-1195.1831518795377
119810000	-56668.6660177521	-1258.505886784537	-55410.16013096756	0.4163657699393807	2020.923360257458	53.19451521564891	0.09577309947656823	-0.679546146593358	2.1246828994435667	3.7718678549266853	3.6303817928929876	3.328050133472162	8.891174359541877	2.133167090479538	2.2727947360043914	2.9063566082875356	5.30571613143113	2.282360342196322	7.63217457566782	1.474465631478866	0.46185111605275564	0.33615648549383753	5.068221639901745	0.3940486977319684	0.6966863099037764	0.5670489339354163	0.676520663773407	-4.188280863077727	-9.469024673852134	-4.824180227681557	0.19787752314133655	-6.798618183670887	0.468	5.079856064248371	0.29070052425543863	0.18032207419950522	0.19311838515620672	0.3358590163888496	1.4298157853247138	0.7821567535927435	8.707007054873593E-4	0.7699654602800491	8.707007054873615E-4	0.7699654602800503	1.0501096190328276	0.6088407403945122	0.6149560051724063	1.8508533378744336	1.5029615302297301	1.3200122452603231	3.9497369218488223	0.44868096678151803	0.4674693747996263	1.334766232548451	0.289652916345801	0.7285466930274174	0.649252162201909	0.4762981743319031	0.4493223618962019	1.0	0.0	1.0	0.0	1.0	1.0	0.0	1.0	1.0	1.0	1.0	1.0	1.0	1.0	1.0	12.0	-55001.363501673055	0.0	0.0	87.0	-1192.2471419467342
119820000	-56691.84243797429	-1256.4657292298516	-55435.376708744436	0.41687352264393585	2020.9228525047533	53.591502913712254	0.08211390683417724	-0.7336730865192488	1.8650341123954812	6.431691899845575	5.033556187677711	3.71448661281055	7.378806927005137	2.457330905414136	2.1246553704822984	3.287430498704322	4.9929141265657755	2.316978604554605	5.199936999361108	1.53874496342472	0.4310716334932377	0.691656909432186	4.651212888472834	0.08291652175170974	1.116932943508316	0.0783362649694512	0.18558968774878132	-4.5528436280533855	-5.390125773147323	-4.248399817608814	1.4345872899999668	-0.5713566314306675	0.468	5.66345107699264	0.2943577902823436	0.1761132309575112	0.1939616328632122	0.33556734589693316	1.0671564392934505	0.7565155570493908	8.687112820400094E-4	0.6492687293394286	8.687112820400105E-4	0.6492687293394289	0.9127185314171753	0.5182870793628063	0.28548119801084204	0.0944375772873681	2.1428224420016404	1.663546299452273	1.1975166851891998	1.0276451725992224	0.39762302632525987	1.5467175234468225	0.711823551858272	1.8671064876679802	0.9318105901433931	1.371216086987374	0.2893847757997568	1.0	1.0	1.0	0.0	1.0	1.0	0.0	1.0	1.0	1.0	1.0	1.0	1.0	1.0	1.0	13.0	-55032.40531059859	0.0	0.0	79.0	-1195.5189696641705
119830000	-56705.97001807515	-1233.2075699656623	-55472.76244810949	0.4207989960784061	2020.9189270313188	53.91319050288501	0.10266571494064435	0.6422312827290135	2.1843009689336945	4.8629255527758835	3.4728542134520333	3.7646368902139864	4.845233885781968	2.6062693482834294	1.9637186425809514	3.763975411639795	5.366986672137771	2.3605970864926507	5.018792904390259	1.3119485616375524	0.34796657514186224	0.5053140616221016	5.097129051902387	0.23416593021535523	1.30735447335132	0.22029303310042392	0.3383621919277821	-4.481834708075259	-6.078176215329832	-10.20725577856686	-5.807523958864617	-5.143322201897743	0.468	4.516251560793302	0.2910079988745158	0.17834098447664407	0.1950148447948091	0.3356361718540313	0.6015033159177584	0.7189807117102297	8.728637592856811E-4	0.7740606543905261	8.728637592856819E-4	0.7740606543905258	0.3957911528513233	0.9336746507425772	0.4280604008267549	1.1470688845021824	0.9375330882426526	0.33954212876311884	0.12849630812305982	1.2694640810465712	0.5695935167807334	1.2226547328239334	0.12566972435875087	0.6906181559917753	1.1766587125776748	0.9314363151713289	0.29700551203699976	1.0	1.0	1.0	0.0	1.0	1.0	0.0	1.0	1.0	1.0	0.0	1.0	1.0	1.0	0.0	11.0	-55066.774074398556	0.0	0.0	84.0	-1175.386785337162
119840000	-56729.265513336926	-1282.227177544553	-55447.03833579237	0.41637773072289697	2020.9233482966745	53.709244047813876	0.20438453742988968	-0.20957332668401896	2.642974817037406	5.5761865364862455	3.8103290195368813	3.8548508806151913	3.333547080296506	2.794532866425195	2.1424509597054917	3.563085221024337	3.00530725268044	2.914633364428905	3.3717591240986855	1.0758621749988528	0.643722035778719	0.6545865619092891	2.847665217664234	0.03128289938905454	2.047482403048604	0.4455377385569255	0.23601346596848813	-4.4384747380042535	-6.394669165597193	-5.504268172244947	-6.73830034275939	-4.366811598172488	0.468	5.453287505120218	0.2925165472922383	0.17554369729129585	0.19348329860412106	0.338456456812345	1.2983247217414837	0.7920094017680184	8.74448333021884E-4	0.7158375717466468	8.744483330218838E-4	0.7158375717466462	1.1206583243364387	0.6379441779530268	0.38984991541894864	1.9818530679676785	1.6458092004324671	0.9940802769884769	0.9226674237975199	1.26080054152382	0.34740444208139615	1.110795424165919	0.4288096126549833	1.9755807650261	0.7432327505029871	1.074870254417732	0.27375142483672105	1.0	1.0	1.0	0.0	1.0	1.0	0.0	1.0	0.0	1.0	0.0	1.0	1.0	1.0	1.0	11.0	-55053.98158347902	0.0	0.0	82.0	-1221.0709902485207
119850000	-56700.85597905447	-1267.861296510016	-55432.99468254445	0.4162471167075509	2020.9234789106897	52.999036766943426	0.17300022702891477	-0.8673100707373125	3.8932466764706746	5.555780682629521	2.5769479954185797	4.467647376163643	2.938128823773098	2.7176981078614197	2.029504401838898	3.2329775135653147	3.1231788971179646	2.7313508672472158	5.265109067388001	1.261023031323213	0.7087975406172969	0.40938227877672195	3.2411838787090703	0.2892619360343991	1.5043320765524595	0.43930606138922446	0.40532777396213715	-4.804544752982646	-11.685678909891037	-12.468110285999433	-9.789241984898922	-8.568918082555417	0.468	5.240152929779584	0.29553243058492956	0.17754880932774839	0.19305670687380705	0.33386205321351525	0.7836823833871672	0.7611092350657365	8.862567564426236E-4	0.9025638130717817	8.862567564426246E-4	0.9025638130717806	0.8840794956081444	0.2274040021075928	0.48016588438281854	0.854864700096634	0.6641346638324441	0.5356310897380453	0.17254215698519848	0.7685194460493078	0.14353338709201036	0.7347970768202956	0.34651496176416235	0.6228381516953925	0.3750936728799208	0.5059255987434894	0.4049298891529344	1.0	1.0	1.0	0.0	1.0	1.0	0.0	1.0	1.0	1.0	0.0	1.0	1.0	1.0	1.0	12.0	-55041.88481256049	0.0	0.0	87.0	-1203.32233628851
119860000	-56695.82013097117	-1260.6292895309075	-55435.190841440264	0.422302349658446	2020.917423677739	52.90854042716465	0.2022891469883729	-0.5368673993664772	5.447333366361573	4.219231475126255	2.5899211441985606	4.379627359296844	4.325492688229317	2.359636215097897	1.890582027176733	4.078480467989402	4.153533654158435	2.7064154487083405	4.2326084978281635	1.2476196803978592	0.8661304181491578	0.28702781202836053	2.548671564981893	3.329581757311323E-4	0.9434626503278123	0.5643939488186106	0.012395666315021009	-4.694897478266233	-5.2785981836635	-5.037812703829391	-9.38207466929315	-9.427567997520399	0.468	4.792364541544948	0.2922607242155089	0.17820789498114523	0.19497573934360224	0.33455564145974387	0.4747400908736788	0.7085209410613593	8.955445042135771E-4	0.5878434876806801	8.955445042135766E-4	0.58784348768068	0.7885415297567179	0.526480806880886	1.2729419177918604	0.581926913180217	2.198029365814286	1.048467067137236	2.367400759991782	0.6841019354977376	0.8021957969191101	1.209738443158001	0.5636211798254227	1.0175164364984661	1.1412207523200528	1.7387872303439422	1.6496930293064507	1.0	1.0	1.0	0.0	1.0	1.0	0.0	1.0	1.0	1.0	1.0	1.0	1.0	1.0	1.0	13.0	-55028.17205988855	0.0	0.0	81.0	-1201.3071953773674
119870000	-56643.46242608935	-1223.5410607232734	-55419.92136536607	0.41988455339108666	2020.9198414740063	53.13256951557949	0.1741790764260232	-0.9819741943105008	3.116073892867802	3.5167625859283844	2.502528997641715	5.024102510759208	3.6347009950940343	2.3917050057057745	1.7871419943210114	4.172069954764182	3.1344246605476096	2.5505072030977933	5.94874095588593	1.3411380432321898	0.40608723449168005	0.36878275775327407	3.126084228417747	-0.1388324863191704	1.773910047335512	1.108969292204946	0.2362333851110724	-4.898946139093709	-6.531031635109841	-6.991474505813604	-8.5887416385317	-16.278413941836245	0.468	5.081153278931122	0.2859288404365047	0.18116300299705904	0.19257573624856503	0.3403324203178715	0.5695467126192698	0.7240504810921538	8.257659865284212E-4	0.6731250376063667	8.257659865284229E-4	0.6731250376063685	1.4220486907891134	0.3770772356631079	0.9240521549983663	0.42600762145872745	1.1388180230790481	0.9595303045467102	0.9239424121984695	0.7097835633691593	0.5023759317776975	0.34739930480915804	0.3545624232807451	0.8883018039656901	0.622203253282298	1.5871792862492924	1.5673638985737623	1.0	1.0	1.0	0.0	1.0	1.0	0.0	1.0	1.0	1.0	1.0	1.0	1.0	1.0	1.0	13.0	-55025.65499270868	0.0	0.0	79.0	-1164.2094742286647
119880000	-56651.09569413026	-1254.860646184447	-55396.23504794581	0.4162509428805912	2020.9234750845167	53.34006763512874	0.2005420760824942	-0.6963425834976986	2.3877646876047662	2.633470038888122	3.363015667963454	5.248628813305585	3.1544951588666845	1.92691186626581	1.9710507525192433	4.911720169049381	2.7573050168515283	3.064618853033979	5.623184078015156	1.4612913460624994	0.16378714325675162	0.6324120603420538	1.9484992810966566	0.019020054774606138	1.1676967190093248	0.787566970108271	0.4654506175839507	-4.782453444880639	-7.550411239874422	-8.945529441165736	-11.142548796643453	-10.512538768343575	0.468	4.3120609630586495	0.2909975441212747	0.1805470821103907	0.1908199187687144	0.3376354549996205	0.5698769017202301	0.705743239529041	8.306945596466441E-4	0.7664012707711015	8.306945596466429E-4	0.7664012707710993	0.5367354796696842	0.4670114430104354	1.2617287099687382	1.4966644017045625	2.4106700705305566	1.1522534271290787	0.8423962286588136	1.863939382632045	0.5777288693854443	1.861294797809583	1.1942537382213256	0.5311964926352365	0.82285697649837	2.333064698867527	0.6973919842693848	1.0	0.0	1.0	1.0	1.0	1.0	1.0	1.0	1.0	1.0	1.0	1.0	1.0	1.0	1.0	14.0	-55020.50191746837	0.0	0.0	79.0	-1182.5685323293299
119890000	-56684.684819020644	-1274.729161713956	-55409.95565730669	0.41796486669199606	2020.9217611607053	53.44566613090191	0.1358781366583639	0.3594601471288261	3.266232216118619	3.744826426438467	3.0698307688590702	5.830520239913336	2.7111862541145233	2.192580208457963	2.187167291323374	3.980587507899153	2.3320021098905643	3.519594559020325	5.692616566396409	1.452672670682041	0.14462654743311354	0.5888454006575105	2.632992914502239	0.4286551766238365	1.4292746410345263	1.072168564640641	-0.007688863333878401	-4.634101615271964	-7.089078751494284	-11.730094221836588	-12.219852397493842	-9.912926733616779	0.468	5.400770951401727	0.292310590731593	0.17854481683664222	0.1930159541483352	0.3361286382834299	1.0211617705323752	0.7646130874011355	8.88395979394171E-4	0.7641780102779986	8.883959793941714E-4	0.7641780102779993	0.4714291588558826	0.0888767203035151	0.6654582776846283	0.46940554708503734	1.8196811024855222	0.5533837548307277	0.12138276047362472	0.6928072971676121	0.46326422677079265	0.9278412354339761	0.12439420794301755	0.20398570033389668	1.3358963020327954	0.4782877576682326	0.6385167497021761	1.0	1.0	1.0	0.0	1.0	1.0	0.0	1.0	0.0	1.0	1.0	1.0	1.0	1.0	1.0	12.0	-55002.485621228625	0.0	0.0	86.0	-1215.6601964096453
119900000	-56733.64298190825	-1311.408810951728	-55422.23417095652	0.4201074800303128	2020.919618547367	52.52893387247849	0.16597069299918066	-0.20569372082820453	1.739393232705126	7.140093210861378	2.7827976396163803	5.479244029810182	2.6368072473588384	2.0382962697985265	2.741726203088147	3.216045510067678	2.414410240658024	3.0218183071706775	4.8490733911343185	1.2541465064290818	0.05357013227303828	1.1904772738243672	2.178645843701244	0.4611474451015511	1.277154722777844	0.572977352613991	0.3303043643755748	-4.992432194362064	-4.567709569998026	-6.969027887386451	-7.052012193297788	-5.4313995397314185	0.468	5.194429777430689	0.2921830295079259	0.18031489570650738	0.19004003991184212	0.33746203487372484	1.0623658218774368	0.7812760197465989	8.613685643721795E-4	0.7864144148563056	8.613685643721787E-4	0.786414414856303	0.7162195629498515	0.39607800761868617	0.40694242761610755	0.4331686317875208	2.009562114418219	1.0509953724024108	0.5702187471159998	0.48249588522380277	0.14117404935962796	1.7834249736785028	0.560658318238653	0.8421319038369043	1.2301049165643583	1.9026596639934963	0.8530156039611145	1.0	1.0	1.0	0.0	1.0	1.0	0.0	1.0	1.0	1.0	1.0	1.0	1.0	1.0	1.0	13.0	-55020.766664754716	0.0	0.0	83.0	-1244.8524461095587
119910000	-56727.15044689372	-1324.217306454682	-55402.93314043904	0.42443633107624457	2020.915289696321	52.353323719165004	0.19447570535930303	0.0784518359910813	1.6369278594613748	4.352029254636088	3.837147272385116	6.02909529966079	2.195197895324424	2.6252840410816214	3.068870480695629	2.883617301641384	2.4945266148017065	2.431296126914201	4.084248544649625	1.2275798031355676	0.38374435203563584	0.43604552175393396	2.281532538841003	0.46938590691048715	1.043637844662185	0.909296477363239	0.05524026931454026	-4.65308772729907	-5.178508365157355	-5.139948387006138	-6.651373158078667	-7.577235414076937	0.468	5.234623347028971	0.29131108428965713	0.18000146275237558	0.18890688876259795	0.3397805641953696	1.2067307054521736	0.7978512248200406	8.667379957832958E-4	0.852191281348625	8.667379957832937E-4	0.8521912813486244	0.7953611622320792	0.4314892671730461	1.2765177362139093	2.130068456846062	1.0512258303823425	1.13106624035994	1.2499334584621318	0.5438481087203028	1.7320220092672827	0.30873755870758957	0.3412656360868707	0.5920817531354134	0.9241617741223528	1.0053316846487492	0.5515454827215537	1.0	1.0	0.0	0.0	1.0	1.0	0.0	1.0	0.0	1.0	0.0	1.0	1.0	1.0	1.0	10.0	-55022.80388924254	0.0	0.0	81.0	-1260.0863949242823
119920000	-56730.087523719965	-1307.0442405772678	-55423.043283142695	0.416327349596843	2020.9233986778004	51.56116259836398	0.13899860602146008	-1.154080501352894	1.9530467923210149	3.463447398489107	3.1598484846547135	5.742284843115038	2.376645033601181	2.108429243276082	2.4050244561459184	3.4921087345459503	3.1470284120000014	2.5088036971183616	4.718442123507513	1.4706805569795194	0.3096024534024279	0.5321396066344484	1.8893286731472747	0.26499588345643726	0.8709908959548909	1.555120835373844	-0.31326890923579903	-4.658036294366789	-9.60212730681125	-6.392056224992294	-9.918438417098656	-12.614891611677859	0.468	4.904368570526665	0.29188869996535954	0.1794463298551318	0.1862815610150557	0.34238340916445326	0.8691604712546056	0.7716612336380979	8.855844628892915E-4	0.8286746275366961	8.855844628892934E-4	0.8286746275366972	1.807778406231325	0.5847362940696641	0.6416238672533996	0.21444771896630488	1.9895389964916252	2.0659670498783846	0.1254252512835033	1.5180856304390538	0.7236643027771876	0.8051833649733346	1.8990266440792585	0.5666313345650263	0.8696206196418826	2.8091039494102543	1.0024715629896168	1.0	1.0	1.0	1.0	1.0	1.0	0.0	1.0	0.0	1.0	0.0	1.0	1.0	1.0	1.0	12.0	-55029.545879070356	0.0	0.0	84.0	-1237.8798158408056
119930000	-56743.05441019553	-1317.3045625160935	-55425.749847679435	0.41658783040127956	2020.923138196996	51.60686504126819	0.371867183446555	-0.6509566444952725	1.9147754685138014	4.863512562093614	3.163163437498162	4.7717275737389455	2.2939454053638495	2.485534515875597	2.2465717809171615	3.4644608095762317	3.497856137892066	2.366375881344285	3.6307648688145453	1.4026709504503971	0.4518486072801356	0.5017126694712092	2.595991762796381	0.46217184817564744	0.7200633473028314	0.9426389764435057	-0.13609749662767254	-4.715291549739908	-5.912813278970635	-6.542830318421709	-5.930159822263148	-5.210110435738678	0.468	5.305079254352439	0.2918774304848112	0.18186344404024077	0.18959013980820222	0.3366689856667461	0.4234348622570043	0.672475258045452	8.53403508656699E-4	0.8242232912760169	8.534035086566995E-4	0.8242232912760182	0.42360107085792553	0.5685498402986607	0.06033006379904379	0.2920123979860536	1.311762614071734	1.2413645027260072	1.997706129473065	2.4943389020987743	0.5114248041806595	0.5159489970229976	0.4671691349206928	0.5110883534187808	0.8290174442949761	1.3800136047504854	0.5275591330316511	1.0	1.0	0.0	1.0	1.0	1.0	0.0	1.0	1.0	1.0	1.0	1.0	1.0	1.0	1.0	13.0	-55031.1530644958	0.0	0.0	84.0	-1250.1785393474095
119940000	-56750.28325985156	-1310.5150427777235	-55439.76821707383	0.41871238810934425	2020.921013639288	52.73616445505888	0.3909022460304888	-0.8861057534846601	1.7579148698911435	3.090943604332635	2.799829538724582	5.430604786536803	2.233037950894344	2.574279632155532	2.405009024585542	3.3776070231698667	4.028337276778386	2.706018453243862	2.9319322119598374	1.2795335863616686	0.5624347317457707	0.41179669803974595	3.4587274681853883	0.44487583750220605	0.7610919255373909	1.2065541856682862	-0.21042983474108373	-4.498287382228598	-5.713204596407029	-3.770079034657641	-3.8409947344996422	-3.5687135261921523	0.468	4.943748824020601	0.2901283961463058	0.18026101331550273	0.19243940358300204	0.3371711869551896	0.8307689910275224	0.7603762479929271	9.203139420660866E-4	0.9375785930337975	9.203139420660854E-4	0.9375785930337982	0.9434525304260138	0.3213899477866621	0.7811552943266988	0.6956568125722655	1.1182698383435714	1.2441327134621716	1.1742959243871165	1.9471270152445477	1.7315750852917215	1.3754719611058859	1.46718537987337	0.632310339907756	0.5427511043866713	2.18857985091691	0.6219732802479517	1.0	1.0	0.0	0.0	1.0	1.0	0.0	1.0	0.0	1.0	0.0	1.0	1.0	1.0	1.0	10.0	-55035.17650863515	0.0	0.0	93.0	-1238.924482501171
119950000	-56727.09113501392	-1303.15421261636	-55423.93692239756	0.41660043238399025	2020.9231255950133	51.932313295008534	0.20371277468450819	-0.19040755717293603	2.7942973372154642	3.7441205984161203	4.124299986061621	4.57594315094445	1.8859471348782662	2.2026662983070797	2.4402944443705628	3.040623546272017	4.217721368983408	2.4911305130871875	3.1682333892515246	1.27370719676969	0.3518530871070943	0.7526928139129356	3.384611143413781	0.2931060729927401	0.7723393601515535	0.6178119598207589	-0.2847981275786247	-4.894622152858131	-5.055533468083155	-3.8421806994824514	-3.8940001428855453	-1.0715249023446578	0.468	5.523707783390949	0.28569438949934917	0.18471099222063794	0.19425317013355564	0.33534144814645767	1.170853891480257	0.797846357129193	8.725663187757641E-4	1.082312673732343	8.725663187757644E-4	1.082312673732345	0.5261109210060155	0.5102317591449994	0.7310407471359507	1.5389675582534565	1.8933877232316054	1.3268662964791529	0.14560349980622758	0.9765943999161286	0.5747968807691282	1.6171794594049844	1.5006295657992386	0.7996145525966432	1.50023613869626	1.3736794429525299	1.4142355467377692	1.0	1.0	0.0	0.0	1.0	1.0	0.0	1.0	0.0	1.0	0.0	1.0	1.0	1.0	1.0	10.0	-55037.580921587374	0.0	0.0	94.0	-1224.8914325223845
119960000	-56719.94484746401	-1273.5447673467281	-55446.40008011728	0.41765107103189647	2020.9220749563653	52.110146926666324	0.27501967748459843	0.4892431271992228	2.4628192736831522	3.762085368410217	4.086339852471399	3.675523922395872	2.377050352542308	2.422936003543958	2.603833678326063	2.826532321160297	4.586227548188454	2.7550157658931718	3.2867177096745483	1.0734191760508875	0.29469874366565973	0.7286272290988087	2.8535920994448007	0.07852699288634093	1.2678838031652915	0.5526171555485977	-0.16300897144730353	-5.195205992477028	-7.029426540608683	-9.856692637361558	-8.61888656035107	-10.331296620578701	0.468	5.0919043914951665	0.2936507052129795	0.1843291990098731	0.18715644994928912	0.3348636458278587	0.8210883649259962	0.7472385907229822	8.825398729183306E-4	0.7794970045794886	8.825398729183335E-4	0.7794970045794899	1.0004594734614076	0.11706410115723878	0.685230356829205	1.3232302951045853	0.8449681947646991	1.8116708747491899	1.2805316297786526	0.9509701420327532	0.31686635174794525	1.3344868422706189	0.4997979655392922	0.5562991174297729	0.8577866054169505	1.5318504413563312	0.7531363822302223	1.0	0.0	0.0	0.0	1.0	1.0	0.0	1.0	0.0	1.0	0.0	1.0	1.0	1.0	1.0	9.0	-55046.44749446462	0.0	0.0	90.0	-1216.091716726907
119970000	-56712.300046806544	-1302.673959016478	-55409.626087790064	0.4169660340267675	2020.9227599933706	52.40196778660263	0.34503541512521435	-0.10914692030019996	2.066767814488202	2.8050934617313734	3.413176252888838	4.47566950857461	2.3263570258475013	2.4683793779254506	2.501283856719385	3.6207372730795937	3.9010014141542366	2.6711517328281835	2.8491149976448193	1.269631605843711	0.6159728345585637	0.5822779785307978	2.7514608630186923	0.27578841852739977	1.4005857858874786	0.10706196865808862	0.24498639897739238	-5.61271013984885	-6.817507479102036	-5.437265425840277	-1.9253368896103984	-1.866756435475498	0.468	5.1259063401446525	0.29560186055081783	0.17675330750902699	0.1900231975099414	0.33762163443021426	1.4274523265357033	0.7888323677058605	9.113775525607931E-4	0.8624334258613222	9.113775525607931E-4	0.8624334258613222	1.4535726840072367	0.4563865248205719	0.553475022724577	2.507046081162922	1.8796622099906812	3.4702086064412137	1.4417267561551304	1.9419478485538717	0.26895424699925397	1.1566914946300986	0.051735279305735404	1.1271213945445777	1.2844437269315356	2.156597152815089	2.0319241665175864	1.0	1.0	0.0	0.0	1.0	1.0	0.0	1.0	0.0	1.0	1.0	1.0	1.0	1.0	1.0	11.0	-55007.46538704778	0.0	0.0	91.0	-1227.0995546086986
119980000	-56669.68107431777	-1242.3234697551793	-55427.35760456259	0.41951603990154146	2020.9202099874958	52.37674261429954	0.16390170477926497	-1.7128867653510484	2.18497539762532	3.875971998822829	4.809948809349042	7.777187924646791	2.77572679892276	2.0045665978247724	2.271363475076662	2.7896638886868246	5.022407789279493	2.9277656283898	3.8113797369921008	0.9743660668646007	0.5582836646621321	0.9412130856075835	2.488162193987473	-0.022973341339104336	1.5778430833097288	-0.03720299171751362	0.2185264979447422	-5.167266933579884	-6.060332272687095	-4.982280621958708	-4.79843601569201	-8.805702833146434	0.468	4.677177254030553	0.2963647985482176	0.1768586728835864	0.19321547713250264	0.33356105143569376	0.8174194135740329	0.7641629668257223	8.47331701547287E-4	0.9077039789062704	8.473317015472868E-4	0.9077039789062704	1.2967728541035102	0.23661879823418386	0.3326665813175688	1.1932228013626995	1.3035057281419615	1.442130335362951	0.49161243542084615	1.1264158314004893	0.2147395809603675	1.493800636564849	0.8116929024378774	0.34119396678367053	0.7404282765520336	1.162125847795999	0.7043717811561857	1.0	0.0	0.0	0.0	1.0	1.0	0.0	1.0	0.0	1.0	0.0	1.0	1.0	1.0	1.0	9.0	-55031.006226255406	0.0	0.0	90.0	-1179.4882937719842
119990000	-56687.694375370185	-1290.503705800164	-55397.19066957002	0.4188675016510774	2020.9208585257463	52.36737201883231	0.2887579266823508	-0.5083832135722779	2.4519861400406535	3.0129078226422847	4.523219382576575	3.9651651751897075	2.5910336170630504	2.1894330846768235	2.144884759234162	2.8464740465085314	4.606921611309005	2.6885979745648645	3.5017970628137807	1.0813070043877282	0.7972745572829697	0.8428559908790167	2.3105895645409067	0.38836482722216364	2.021711022864466	-0.29323322876541735	0.11025238327463974	-4.794781896261774	-5.878545258086788	-3.658717007914047	0.8477164810394653	-0.09981078018364364	0.468	6.20817564214243	0.2875488669801179	0.17956449099184812	0.1975287204496342	0.3353579215784002	0.7539969144756854	0.7601787785847066	8.677822507609795E-4	0.8202120850334046	8.677822507609775E-4	0.8202120850334055	0.6737011746105538	1.4564247182989534	1.0060681617404286	0.42270894926448105	1.0369143938267946	1.201309970376593	0.5322171350281277	0.8596661025407933	0.47950000360415257	0.8951526363720395	1.1513758839457147	0.7807329139087268	0.48347976722485264	1.3819576432134815	1.0073749506284702	1.0	0.0	0.0	0.0	1.0	1.0	0.0	1.0	0.0	1.0	0.0	1.0	1.0	1.0	1.0	9.0	-55020.154361578796	0.0	0.0	83.0	-1230.9858381938286
120000000	-56704.42294805091	-1292.1025954231209	-55412.32035262779	0.4167845655467148	2020.9229414618505	52.74922306755302	0.22219444039469669	0.8742791621264545	2.2504352800331096	2.907336708131933	6.271118932618731	6.787726597837292	2.7500277354855425	2.0710951622716043	2.2631453009031324	3.4977661345237534	3.6732812434319184	3.161138825231458	3.053805281906996	0.8909564267558128	0.5404484636242991	0.6305329645937484	1.536842610238609	0.6417637330548184	1.2830259661370382	0.22975221940024249	0.2832842957976061	-5.043534533705396	-6.032157779800708	-6.868085239393773	-10.022315774121944	-7.7570447119330375	0.468	4.864643562974326	0.2932952220871593	0.1770534138781825	0.1912547162009229	0.33839664783373574	1.1863916920753643	0.7981731300936249	8.840864045186027E-4	0.798311215817135	8.840864045186018E-4	0.7983112158171336	0.39316312127103753	2.670625416617294	1.277097017431109	2.5901546221493374	1.832975151957001	1.8738084277825733	0.30935995847782827	1.319834551190942	1.0541948614858283	1.2383202437465382	1.486688893121313	1.0737230461774867	0.5055886558956385	1.9581438307226606	0.675357725861601	1.0	0.0	0.0	0.0	1.0	1.0	0.0	1.0	0.0	1.0	0.0	1.0	1.0	1.0	1.0	9.0	-55027.81650053758	0.0	0.0	82.0	-1226.3042898370854
120010000	-56716.195341895305	-1289.468453042085	-55426.72688885322	0.4168009113531262	2020.922925116044	52.67373083095104	0.48203559433866994	0.7622132401208204	1.7335844134948324	2.520301203965447	3.8271155054819226	4.8336168213070625	3.31254933716318	2.245078238414802	2.3758959507878568	3.8299115837057482	3.380662299576892	3.3409350645991345	3.3892026586220325	0.9050215607733112	0.45223606719840626	0.3971740765686512	1.6560703796289764	0.5932087025474748	1.8220488884956203	-0.13395698534714098	-0.12277456745822819	-5.37894714841222	-5.382599908913706	-6.169635263774191	-6.13226692488096	-6.642054976430743	0.468	5.238469071710022	0.29526554431595775	0.17801539587692214	0.19202968185674316	0.33468937795037734	1.4519108654440056	0.8212509306829899	8.445895115038154E-4	0.805836889079994	8.445895115038165E-4	0.8058368890799957	1.0749798518330749	0.7537885361488891	0.24097673320985463	0.34279647207507474	2.519631416927974	2.0574131043692834	0.287762948912601	0.6213276420555337	0.2875590247045109	1.2010711027904846	0.9491000339564596	1.0616393207434032	1.102176580736617	1.5515819785419958	0.831794502940714	1.0	0.0	1.0	1.0	1.0	1.0	0.0	1.0	0.0	1.0	0.0	1.0	1.0	1.0	1.0	11.0	-55036.61353344917	0.0	0.0	83.0	-1223.1614587606168
120020000	-56682.61074331023	-1268.7393017322295	-55413.871441578	0.41623090096963794	2020.9234951264277	52.44794420440554	0.27205883096977196	1.34478540107893	1.8944304629868085	2.064299984552943	3.6796824148569893	6.398688019530558	3.170020865323661	2.3571024286428255	1.9988186251832258	4.077359772530809	3.089078398841555	3.210566387483061	3.5024143141323036	0.8256568034940677	0.5115592146256691	0.6364435714848878	2.2293465914469395	0.6121773700694151	1.6359255265716393	0.01830881583105129	0.07624641487539874	-5.491897727481451	-11.379282212327887	-12.202897891923964	-12.081289366762531	-13.197345177393276	0.468	5.469659896997906	0.29525089583632574	0.1797114341267975	0.19245875155937317	0.33257891847750404	1.1942963814849987	0.8072165485863326	8.87259920412194E-4	0.7799604352935193	8.872599204121917E-4	0.7799604352935203	1.1600685110823776	0.015102047197220534	0.30701268662131764	1.9071268684970353	2.4390636108266266	2.4580666842609373	1.3606693868053483	1.208819660845121	0.7467406634828286	1.2977452202200204	0.5911055951656686	1.0551639867441385	0.1870347582869833	2.148197754619518	1.23142537022644	1.0	1.0	1.0	0.0	1.0	1.0	0.0	1.0	0.0	1.0	0.0	1.0	1.0	1.0	1.0	11.0	-55027.184462162615	0.0	0.0	87.0	-1201.780799191861
120030000	-56717.80319192863	-1295.1335924995337	-55422.66959942909	0.4164124474707026	2020.9233135799266	52.605987057099895	0.39150112422833416	0.6302389511333351	1.3159300565930905	2.989324261989296	3.271521354669313	6.186904480550544	2.5691270143565057	2.850003140785333	2.329976470979666	3.3499669008574195	3.046471518510118	3.800319948855984	3.4407453120980698	0.7038835286723624	0.4718659272626129	0.6380390456699724	1.527421612041734	0.34970520058664273	2.059113699877095	-0.3296904931318818	-0.15173877162138608	-5.361490961442877	-3.115312173661532	0.43031920546120084	-0.4622202264740096	-0.4123866439325212	0.468	4.693070323897975	0.29572373485195824	0.17901899074851624	0.18954200168142088	0.33571527271810503	1.1944411993025676	0.8059502841462496	8.115993242483999E-4	0.7607022222779966	8.11599324248399E-4	0.7607022222779967	1.1331277722593613	0.3612942470730934	0.40706076047928075	1.9117804852536426	1.7436490184779516	1.6642759432520877	0.6618591873230172	0.8569701165940564	3.8789129182287225	2.7776477875807295	2.1864997006918503	1.2397536933961046	0.6947984394960427	1.4919157375922982	1.4543481906776148	1.0	1.0	1.0	0.0	1.0	1.0	0.0	1.0	0.0	1.0	0.0	1.0	1.0	1.0	1.0	11.0	-55048.89918369161	0.0	0.0	80.0	-1224.5785097870164
120040000	-56718.59814089141	-1308.7736314702063	-55409.8245094212	0.4165465552265717	2020.9231794721707	52.12902394627798	0.28248462848215883	0.8212544509000657	2.1234707108933475	2.9330076410163874	3.282528285235493	4.205489064140003	3.013160441034733	3.061281574824479	2.594933993821483	4.3100927140272915	2.5824072111602865	2.7426420799990927	3.4574879492923287	0.7945037911918531	0.3877950367073726	0.3983384459054699	2.161432340952601	0.2968538680905494	1.072005124807455	-0.27949850535889287	-0.051605615196631455	-5.487403954291116	-8.118143765107945	-8.445276891011074	-10.364686745437426	-10.292315308927009	0.468	5.083748899814518	0.28593320035317965	0.18380851492518463	0.19126888988332885	0.3389893948383072	0.9285221681983535	0.7857223617818668	8.624370420181221E-4	0.8040646475522018	8.624370420181213E-4	0.8040646475522011	0.5237092259244075	0.2415674903668547	0.3190094215321903	1.7834738594610602	1.287802554954763	1.3849353383227698	1.927252669554227	1.3226643314941333	1.0602728834944934	0.6644014072020391	0.24169694050861623	0.790268827465544	0.39670811375746967	1.2443934600723079	0.39851101568873454	1.0	1.0	0.0	0.0	1.0	1.0	0.0	1.0	0.0	1.0	0.0	1.0	1.0	1.0	1.0	10.0	-55033.735125260166	0.0	0.0	84.0	-1248.0721913426319
120050000	-56669.56306921746	-1288.774931907811	-55380.788137309646	0.4182564955182804	2020.921469531879	52.5425060977917	0.2296948966338514	2.5432501818784137	1.7758392482257679	4.293588311982123	3.8069132710082667	5.2647581457458426	3.168245813984095	2.263649892528137	2.197156509200113	3.706111813234259	2.4311026535472964	3.8413737756610637	3.7587251087431164	0.8513827144702321	0.7252087571836894	0.6860840136990065	2.375995383313124	0.4631285169382672	1.316186428417458	-0.2873234917390846	0.1298667234361751	-5.538011343881271	-4.7610946630092	-3.903649862879559	-9.613240510497384	-8.553498162553621	0.468	5.59702667078612	0.2884307749329547	0.18251139791958307	0.19138457522908076	0.33767325191838177	1.1739336398617626	0.7781914664696528	9.107797783863749E-4	0.6795706603317453	9.107797783863764E-4	0.6795706603317462	1.3065699055829632	0.16681899231013045	0.489415753806346	0.09215582001450937	2.4033574417802357	2.2400513533106716	0.9236544886324539	1.205999518461136	0.6492433583235394	1.2918867707279333	0.38150686807158035	0.9824297276961713	0.9907690094910157	0.9780254699588232	0.5272139423218359	1.0	1.0	1.0	0.0	1.0	1.0	0.0	1.0	0.0	1.0	0.0	1.0	1.0	1.0	1.0	11.0	-55006.84438524521	0.0	0.0	80.0	-1230.7478166361402
120060000	-56639.06630748184	-1256.7526230413337	-55382.3136844405	0.4162559874240051	2020.9234700399734	52.70100390785416	0.24180870931425627	1.471874173955908	1.7539476515254275	4.347272977804039	3.5420685128911367	6.584638351773319	3.373376830298604	2.104777135432139	2.518046707750334	3.959112538193495	2.4270110959938553	4.074189830524248	3.528389204868421	0.8078220604461944	0.7574684768509115	0.5129892967280414	1.9948308410659832	0.37765918388066316	1.2518089731664137	-0.07554769416992059	-0.3577623877999112	-5.970050086319233	-8.756043792377556	-13.698390369392424	-9.489331206000443	-7.838520241378254	0.468	5.071827319489047	0.2921030748824061	0.17624053694576003	0.19218806960889093	0.3394683185629431	1.5915484020621815	0.806264850616571	8.771352049153739E-4	0.8392496335467816	8.771352049153744E-4	0.8392496335467816	1.07416339073972	0.06201164420756649	0.27243819451754253	0.16265142324993984	1.049401578158402	0.68533645488309	0.18672063623178162	1.5260018301477072	0.10159274182695972	0.6712235733608981	0.4679499326598495	0.4500165791685341	0.5354562607524163	1.5238287569958193	0.5419915526936445	1.0	0.0	1.0	1.0	1.0	1.0	1.0	1.0	0.0	1.0	0.0	1.0	1.0	1.0	1.0	12.0	-55008.94565793515	0.0	0.0	81.0	-1192.3588161771245
120070000	-56636.07722467622	-1258.443994773902	-55377.63322990232	0.4172380696191705	2020.9224879577782	52.84377660365321	0.23495173340196654	2.165778074722078	1.8604236229609128	3.2941462207335315	3.503963604469511	5.457901225439432	4.554657915676735	1.8344431470452192	2.787632095680712	3.8271200825981575	2.591105148516115	3.6840166184812455	2.8943199728216333	0.8175335490520945	0.8633934010132688	0.5751519627286874	2.8572217293316875	0.11566127671147779	1.7902316826595057	0.11016529308672827	-0.45672064062299517	-6.063451865013632	-7.1937666522507335	-5.262243561225098	-9.771388641851434	-6.522614944553617	0.468	4.910547525512303	0.28940483340114453	0.1775603420937826	0.19521355993283368	0.3378212645722394	1.2546931281693512	0.7808473427444569	8.788661431091797E-4	0.6534631846145638	8.788661431091775E-4	0.6534631846145641	2.034463065646124	0.3246171423000772	1.1676764480299837	3.195192013923971	2.0590288656593967	2.489438848887637	0.2182506821427817	1.0480657469592771	1.1798167802051462	1.7014142635933331	0.9627227062864775	1.0152731089412204	2.1993765395938722	3.735545659681038	1.2595001127897067	1.0	1.0	1.0	0.0	1.0	1.0	1.0	1.0	1.0	1.0	0.0	1.0	1.0	1.0	1.0	13.0	-55003.25022527929	0.0	0.0	79.0	-1186.8962718695734
120080000	-56686.59195363767	-1269.876360599789	-55416.71559303788	0.4167511271735254	2020.9229749002238	52.40883345543966	0.21547017323626902	-0.3251210814700193	1.9010032689173155	3.2876236543375725	3.20200773351092	5.963314530481876	4.036383290632093	1.835550135193166	2.8881230737346066	3.5472705585044113	2.878657840884866	3.686403242551995	3.708520826496039	0.9895068792140068	0.7647871613407614	0.9678071554750931	2.116398093011134	0.08293572474556413	0.5240467550112619	0.03152764984603032	0.032837083121121796	-5.771260214345724	-7.66188433801582	-10.004121207330543	-12.720234964095756	-11.444299229724946	0.468	5.392203318167128	0.286461254735611	0.18254546529758636	0.18944881271760264	0.34154446724920023	0.7712593248782068	0.7535121771804593	8.735849155416362E-4	0.8070003051335194	8.735849155416336E-4	0.8070003051335172	0.9314997080573137	0.6224654237632803	0.2544454028314834	0.40535973740658876	1.220329330184646	1.192017193348871	0.40322025844342146	2.253258172130529	0.1509201686825006	1.1079982623510536	0.11050520575988107	0.14951139015050144	0.6263029232263387	2.614648492950743	0.601599986823614	1.0	0.0	1.0	0.0	1.0	1.0	1.0	1.0	1.0	1.0	0.0	1.0	1.0	1.0	1.0	12.0	-55050.44549860575	0.0	0.0	79.0	-1205.7703325183131
120090000	-56682.25054279171	-1262.0341854077637	-55420.21635738395	0.41988547675526894	2020.919840550642	53.36693625801628	0.16391474113366114	2.506011042794433	1.5564861940518189	4.007913485401601	3.811803964426276	5.262462412021812	2.9106531754418663	2.067761950671288	2.544849978887946	3.1704588836912535	2.888650268614445	5.137167780316867	3.1478212053357733	0.8592884305736574	0.8615124490196479	1.6860884480720353	1.8792681670181361	0.18691967352409097	0.5899015103068791	-0.03412586431874376	-0.16606056659365054	-5.563109368538359	-4.956814137264763	-8.060136995657711	-7.718032377701606	-7.394497103869515	0.468	5.1216939205694505	0.29318513144331737	0.17906839751630169	0.1926232938923874	0.3351231771479938	0.9964787934438977	0.7734547214905075	8.445809450487393E-4	0.8304003199190158	8.445809450487421E-4	0.8304003199190165	0.8920559457607652	1.6325860680139077	0.1622761261102496	0.3220338280242231	1.2091011396043931	1.0962471356634784	0.26628425838414366	0.9805701954825089	0.23344215734244075	0.7416240074549572	0.035828948317846825	0.2411587020156686	0.27113807301471665	1.1600016320635653	0.6809295104732949	1.0	0.0	1.0	0.0	1.0	1.0	1.0	1.0	0.0	1.0	0.0	1.0	1.0	1.0	1.0	11.0	-55048.54812353177	0.0	0.0	82.0	-1200.8281729653706
120100000	-56679.43738752642	-1233.2457450515415	-55446.19164247488	0.4162576766352364	2020.923468350762	53.11846961066089	0.21008200041272768	0.09351095531054687	1.0818468100858016	3.150798775947436	4.294985225962863	4.218979463531757	3.2133588527159334	2.1343325029775535	2.899458502627296	3.3384314637475088	2.7411758477602226	4.3143082818827105	3.044744712144844	0.7397965877749745	0.38289909540047345	1.3991694379422794	1.5935884429273215	0.2323696645302158	0.7209307139452903	0.5204931083940013	0.12163104441596917	-5.836952753486084	-9.303332342056192	-8.731942131897249	-6.153414575911084	-9.254995249449406	0.468	5.614725599704814	0.28971495219641574	0.18323086457537147	0.19311648151550953	0.33393770171270354	2.3767257297703575	0.8013844051777449	8.734209051078453E-4	0.8518139621572751	8.734209051078442E-4	0.8518139621572739	0.6228639267574607	1.6135714590040942	0.7784352875564754	0.14188934174559326	1.4112112633639788	1.2354691655224999	0.05598425476867002	0.8589268381178956	0.5393804226176012	0.1535134745951446	1.4811986710781337	0.9628737967186993	0.8235709706518897	1.247707412456414	0.7251965546200039	1.0	0.0	1.0	0.0	1.0	1.0	1.0	1.0	0.0	1.0	0.0	1.0	1.0	1.0	1.0	11.0	-55063.15700605474	0.0	0.0	83.0	-1165.2267048779627
120110000	-56634.12815331549	-1196.0315842984796	-55438.09656901701	0.4162289762813705	2020.9234970511159	52.399056818400545	0.18591703157332368	1.3501552593917048	1.331602230744236	4.855089652190053	4.028617541990402	4.309286030212921	2.8087767841726294	2.0041116716526424	2.915108543155587	3.31074679543554	3.138772334483889	4.044180147301869	3.2280549566911394	0.8906123087547397	0.49012472473442353	1.77521225046078	1.3242660593008315	0.27309772554589307	0.9099523281363079	0.2811212306901761	0.7517737042756568	-5.928786250030332	-11.723098857439977	-12.483997818139215	-12.04245386610226	-11.934464740923765	0.468	5.75905975385425	0.2865287980979789	0.17946018760826446	0.19557351162240558	0.3384375026713514	0.6489166413804085	0.7326468503502666	9.132101881962806E-4	0.7682666202574063	9.132101881962815E-4	0.7682666202574069	0.9127935976902741	0.7179438984030712	0.7070891999021384	0.4345792759700604	1.4673688692957	0.7242629163852299	0.1813124234551703	1.5389428586718528	0.4880231373670633	0.5075759655021371	1.20839789053813	0.5265676100510093	0.8316823085698082	1.836008270943542	1.6236091610240875	1.0	0.0	1.0	0.0	1.0	1.0	1.0	1.0	1.0	1.0	0.0	1.0	1.0	1.0	1.0	12.0	-55033.74449162665	0.0	0.0	84.0	-1133.2215084069487
120120000	-56611.94334262749	-1155.0074152812174	-55456.935927346276	0.41755064165613404	2020.9221753857412	51.56950201461045	0.29995695865723476	2.6301374148475607	1.5035783220807057	3.111462854798902	3.5817957403803957	3.741851251108461	2.6496670990382203	2.01770120226777	2.7457153675771893	3.4095630258782155	3.0184722316075807	4.10056714655162	3.8165038082154434	0.5354777175804643	0.17308614704347303	2.161528174345139	0.9774002919215852	0.020951367807002436	0.38841655814770676	0.10856010973993739	1.158115038748898	-5.861185946606182	-6.057262372234244	-8.348445298872047	-7.748336349414762	-7.657049777790782	0.468	4.784673769239464	0.2938067144286305	0.17989992749138287	0.19452890884138357	0.33176444923860327	1.00662804110929	0.7874613775108502	9.255210992361227E-4	0.6844684233796715	9.255210992361229E-4	0.6844684233796732	0.4163875387778433	0.4729037844190594	0.61928073376226	0.2155543560337999	1.37331786151663	1.1196726177410643	1.5338037201023498	0.9444452821297935	0.3809505119810834	0.6080356650587303	0.18560488420940666	0.8870902732567674	1.1146099855367135	1.0305382154498748	0.7331191156130785	1.0	0.0	1.0	0.0	1.0	1.0	0.0	1.0	1.0	1.0	0.0	1.0	1.0	1.0	1.0	11.0	-55057.43075711389	0.0	0.0	86.0	-1100.6591520001975
120130000	-56609.57346379279	-1179.6741478225056	-55429.89931597028	0.4190928475637752	2020.9206331798334	51.27556092870389	0.23997929998993386	3.812453609860988	1.5516729682642225	4.341400840207337	3.713809776109116	4.864499868856132	3.739298733628392	1.9577649500067178	2.712962944970352	3.457421119908823	3.0805454783843422	3.6238057186270094	2.6938060318871546	0.3679929670937475	0.22143445966812175	2.1757237470370123	1.7472189529938065	0.07749783466954559	0.8734572096164877	-0.1151269526001284	0.9913984437730328	-5.973809601722307	-4.283971000332938	-7.0240622915347855	-7.431912610585114	-7.648774977697835	0.468	5.2830568110638305	0.29073955991422173	0.17958393323954164	0.19147310962463243	0.3382033972216044	0.9256819248152507	0.7795071637404459	9.149768410640969E-4	0.8316205078239494	9.149768410640967E-4	0.8316205078239497	1.4001225516146776	0.38294469024033606	1.7203885378717736	0.04215877612350321	2.1303017235393567	1.1431350814525536	2.6740128743804874	1.5299875063604613	0.2532813863781949	0.4001685841855483	2.317168657108133	0.7104492603926286	0.9704104964627263	2.490039191897914	0.1898245857875525	1.0	1.0	1.0	1.0	1.0	1.0	0.0	1.0	1.0	1.0	0.0	1.0	1.0	1.0	1.0	13.0	-55026.90613690771	0.0	0.0	86.0	-1106.6508206328574
120140000	-56573.71282416072	-1129.1097660517087	-55444.60305810901	0.4204371208116189	2020.9192889065857	50.94030461324613	0.2792086662386011	4.0708185766691	1.5593929935189852	3.389590392828352	4.300342944117321	4.8960250053925165	3.757257363589182	1.8499169364067154	2.7033994454621597	3.333431801710629	2.6509483403124903	3.863606443084605	3.3433891099584385	0.30736105988585244	0.5132455450137969	2.1267289100853275	2.14805321366276	0.149522683157839	1.2582502254958525	-0.12249488198334331	0.9809089351614	-5.87698623315683	-4.922207667491437	-4.320696105037294	-2.5413187152295795	-4.3885624614834	0.468	5.634194987024787	0.2902767489151472	0.17958393323954164	0.19358139609483163	0.33655792175047966	1.3884588425338908	0.7961745873897185	9.001061713920437E-4	1.0019632376594687	9.001061713920442E-4	1.001963237659469	0.6365547510102461	0.4760677094803278	0.9188662033780045	0.07517149181072147	1.9985736509992929	1.2151459070025286	0.9911246154479714	0.6215870867089331	0.2487031871248694	1.3236915620934098	3.1214152740653094	0.8317484831878559	0.34872906297944845	0.9713915518878493	0.4513489100061613	1.0	1.0	1.0	1.0	1.0	1.0	0.0	1.0	1.0	1.0	0.0	1.0	1.0	1.0	1.0	13.0	-55049.04955528538	0.0	0.0	85.0	-1050.5458691232136
120150000	-56597.57684903027	-1136.716698613581	-55460.860150416695	0.4162971496422242	2020.923428877755	50.89880026098936	0.28792494773347715	2.395334536244184	0.8832945321041477	4.24515349137977	3.8885333058647684	3.6636095625214797	3.2996828384860115	1.8222424922889862	2.4236376208533277	3.2884036097742673	2.7398788023482514	3.952513918093193	3.184466708147244	0.3603510931941119	0.34926490276954436	1.6124889642468865	1.894516461430806	-0.008527842270561053	0.9756213602905119	0.08794058965122796	0.766317291232616	-5.6657569787543185	-8.328133827147226	-7.3515378611192075	-4.509922881862419	-5.81086706996748	0.468	5.415083473569516	0.29120482603730435	0.17899623149793648	0.19402196697335067	0.33577697549140867	0.7306716558531305	0.7442339968900507	8.987059302009156E-4	0.6931839539898003	8.987059302009157E-4	0.6931839539898007	0.8419791690766225	0.43190672894318805	0.4182146598488162	0.7933214005049283	0.5810827018114895	1.2124197563684378	2.685592164252219	0.8357027209551032	0.11489860983394988	0.5683692820785162	1.432459048065091	0.33775568928991223	0.43221408887747337	0.3917678131523258	0.7118301956916095	1.0	1.0	1.0	0.0	1.0	1.0	0.0	1.0	1.0	1.0	0.0	1.0	1.0	1.0	1.0	12.0	-55055.68885678758	0.0	0.0	83.0	-1080.323766846151
120160000	-56592.35582448266	-1134.8403147026988	-55457.515509779965	0.4162307537650201	2020.9234952736324	50.73326577390871	0.3557611878478687	0.5770139024109305	2.1060128249511774	3.0516641599483822	2.9097398918583974	4.680097871063798	3.0215955588130665	2.051406877755234	2.4575027860903957	3.5575105721269167	3.220833804375694	4.538869195077879	2.965473746772823	0.5715359821415803	0.10412732913145818	1.9997306673610244	2.6230598378246204	0.5879727682685615	0.5934448065362774	0.05397160735200345	0.7668033517110521	-5.895572238048791	-7.660135673829203	-5.897473591130956	-5.258698075746112	-3.0873579918922163	0.468	5.407854005522455	0.2926323333084482	0.17884207137921368	0.19535503523343617	0.33317056007890217	0.6709394747170071	0.745449590482663	9.003161177761186E-4	0.7856401936249553	9.003161177761189E-4	0.785640193624953	1.2114673238397728	0.06386432552250511	0.6985914884095095	0.07873225821387425	1.0376133477486105	1.4122728725461802	3.4469067799092485	1.1766241293405315	2.1508112112062396	0.9132023007949752	1.071796070545405	0.2953449317715959	0.7463619666589848	0.44566545155059917	0.6709087905405661	1.0	1.0	1.0	0.0	1.0	1.0	0.0	1.0	0.0	1.0	0.0	1.0	1.0	1.0	1.0	11.0	-55065.351490325476	0.0	0.0	80.0	-1072.3990380330306
120170000	-56550.762754301046	-1110.9450781055928	-55439.81767619545	0.4205682504487056	2020.9191577769486	50.78170324977128	0.16019391905936603	0.3106161787774264	2.522805378092639	2.854354644712122	3.4851488777802233	3.887478309405211	3.0422508020894723	1.7299827714342753	2.498893412411926	3.325673893454749	3.3404968132247945	4.201014010727095	2.5843425820255246	0.44148233834742995	0.31794833609429096	2.374149526906327	2.5156828305868517	0.1785882986200765	0.7141617900911403	0.0037816009571376152	0.38376393516811036	-6.134023306473105	-5.571238406810649	-4.219063777620183	-3.2400760735440852	-5.776743429184172	0.468	5.363285645612436	0.2923476470045715	0.17948028934094157	0.19077250981888202	0.33739955383560516	1.0192361894658328	0.7746116197408583	8.730079243366645E-4	0.7661031119586009	8.730079243366659E-4	0.7661031119585999	0.8419583801749312	0.7829773386057939	0.5858840943361023	0.034561436516114846	0.7606943136813777	1.2788873515044281	3.681998450052911	0.8536149462044081	0.9968237927521578	0.7317914862166989	1.3606057796857587	0.6947356135772306	0.22367095466431702	0.9786837178860845	0.35923507826404666	1.0	0.0	1.0	0.0	1.0	1.0	0.0	1.0	0.0	1.0	0.0	1.0	1.0	1.0	1.0	10.0	-55060.882578326295	0.0	0.0	81.0	-1052.9958300478572
120180000	-56546.264633694715	-1116.3814068174286	-55429.88322687729	0.4207850260558349	2020.9189410013414	51.73874730539456	0.2931576288564674	-0.4509739962062782	0.9874757134364878	2.843993358930841	3.943344098667561	6.953572178203082	3.220889892666754	1.7036112117819504	2.88081636230063	3.218971770349371	3.5087487780455215	4.337207711199179	2.453306969483084	0.4715994768007242	-0.05154079879321408	1.9304134056275462	2.7572915137504026	0.36985691882211386	0.7652580370327791	0.1757085662273997	0.7588840706057881	-5.907736952991171	-6.319905392749268	-8.792186163449648	-8.083771056637275	-7.7416214036441575	0.468	4.722660555153375	0.28932565551758643	0.1762708873918459	0.19593275822786432	0.33847069886270365	0.7792931367283974	0.7870289412665534	8.653523318698434E-4	0.6576814091127634	8.653523318698436E-4	0.6576814091127643	0.4935390208967805	0.12359526594088495	0.5451294914096424	0.11397722856022706	0.8686539438098796	0.837018035862976	0.8972663051535397	0.38977695117130623	0.1776188950127626	0.8184331588165094	0.10294958127035268	0.6611594089806719	0.5523156445936958	0.5755041438263679	0.3252093907665479	1.0	1.0	1.0	0.0	1.0	1.0	0.0	1.0	1.0	1.0	0.0	1.0	1.0	1.0	1.0	12.0	-55056.975786621304	0.0	0.0	79.0	-1065.6608652924308
120190000	-56617.55146896915	-1163.6956226946543	-55453.85584627449	0.42250035268846037	2020.9172256747088	52.01274154481131	0.24570384999320943	1.475206144822534	1.3713111318323552	3.924237306719251	4.859525036901313	5.337040980800642	3.6911836247738683	1.7493373324212071	2.987374311744304	3.5606905065210253	3.395226801153695	3.399525565826746	2.7048417604295976	0.6271448728506249	-0.01759653499425675	1.2092807305380218	2.9937029303411107	0.18530276417600594	0.9112137675966914	0.33334155903340934	0.36661562517045604	-5.808472145792536	-5.754199220961926	-5.846158585102962	-4.559725822567776	-6.764501289524808	0.468	5.495944351463738	0.29390759560003976	0.17758248397156084	0.1912436186077993	0.3372663018206004	1.4850285131421057	0.7966736945364286	8.861387239993769E-4	0.889302471438716	8.861387239993786E-4	0.889302471438716	0.8749107021059197	0.7721811165739263	1.2930535034628918	0.008850224395599248	0.9840353880037884	3.414976741744578	1.0769133970565485	2.185612565124188	2.4502818917418985	1.35632794085291	0.09104193374623597	1.4311725020406123	1.5433180067840397	1.8023264661734437	1.5046454154468885	1.0	1.0	1.0	0.0	1.0	1.0	0.0	1.0	0.0	1.0	1.0	1.0	1.0	1.0	1.0	12.0	-55064.84079889345	0.0	0.0	88.0	-1085.8442954985196
120200000	-56593.992032776216	-1150.4213845734055	-55443.57064820281	0.4181951451513524	2020.9215308822459	52.303716656867074	0.22012491719575775	-0.31010280674311325	1.9522415328853302	3.1240329788521035	4.602181037661008	4.900649468091114	3.516184252409806	1.8713315669725599	2.913229516705628	3.981183774354144	3.3698428658041566	2.981353762649021	3.0338706649340588	0.6601445483073751	0.059707979053294	1.3458559558713459	2.8028390426572822	-0.038615307509967556	1.281597152105178	0.2683295953757574	0.4054547406841298	-5.9453388618414005	-6.0402156344041025	-6.0797309755618745	-7.542683116218374	-8.14702443934697	0.468	5.430961499419896	0.2885237898496537	0.1757926528997245	0.1960962175352988	0.3395873397153233	0.8865900782595503	0.7723550231053311	8.060623198648083E-4	0.8958270146108902	8.060623198648087E-4	0.8958270146108918	0.3914583775493387	0.3887002893654528	0.6618752539596297	0.8415759620909514	0.5741392113827714	1.103037240592479	1.8586536897011694	0.49105788797368444	3.252266818371455	1.262894062379567	0.2436148274523238	0.45583299286172063	0.7160846322180868	1.6202963978247478	0.8207337270121418	1.0	1.0	1.0	0.0	1.0	1.0	0.0	1.0	0.0	1.0	0.0	1.0	1.0	1.0	1.0	11.0	-55055.9969928478	0.0	0.0	84.0	-1081.7129509190192
120210000	-56582.13871337932	-1144.860281873025	-55437.27843150629	0.4167945466320049	2020.9229314807653	52.545530364457974	0.21308332260316687	1.1590034203654436	1.9268554515364826	4.764977198235964	3.01895590127128	7.275996883104045	3.215049906937688	1.7300873792428981	2.9303805342029836	3.984845495649231	3.5120158942519373	3.0569434688012445	2.556143966557588	0.4723197093574213	0.09450507676281233	1.6245864680422677	3.4890847175488604	0.36622720090051886	2.060973214855718	-0.04843213495612831	0.7159153408023576	-5.976047323767344	-6.876758063047161	-2.705295172649315	-4.453758079892459	-3.956076909027433	0.468	5.0594032931201	0.29686277521868637	0.17912964487240657	0.19012907949908922	0.3338785004098182	0.3716710410242259	0.7083719794799782	8.98716610073197E-4	0.7994266737776876	8.987166100731953E-4	0.7994266737776852	0.5498538968345282	0.22923343936164925	0.5577628401127458	0.12883610216709615	0.80265308802012	2.139701920370195	0.7397682734658279	0.9730700141237925	1.5422138738577928	1.2274097918225366	1.3702352413825594	0.36777999971307496	0.7044484080538655	1.311156741604087	0.9059864789308595	1.0	1.0	1.0	0.0	1.0	1.0	0.0	1.0	0.0	1.0	0.0	1.0	1.0	1.0	1.0	11.0	-55052.86218098929	0.0	0.0	84.0	-1083.354952004456
120220000	-56564.413892924655	-1158.882990908171	-55405.530902016486	0.41893988464706516	2020.9207861427503	52.573786572218026	0.16336023406192937	-0.6616686081125622	1.70297998781369	5.780321994763838	2.426764339613914	6.253559468140515	3.166111313899113	1.8409247271274793	3.4806076203858733	3.1413630428607937	3.3371117274608944	4.091705088673308	2.774805644101193	0.6506689492567407	0.21322297514616312	1.48015668260213	3.1531919724908746	0.15637170931405878	1.8230000083662803	0.3261983285023946	0.8218847049025269	-5.894012362714174	-5.046012085558869	0.4974289245831889	-1.6056152687272087	-0.13628418063302217	0.468	5.134760159204431	0.29390456711220336	0.1795346287153205	0.1918805090917084	0.3346802950807681	0.4267905044847396	0.7233613301706069	8.773091853402887E-4	0.808653735831642	8.773091853402898E-4	0.8086537358316429	0.5927590751861482	0.12965741955155421	1.1538571013864014	0.3846074219926494	1.5107376995634414	4.039641098702061	0.3483552687850796	1.265677687666018	0.37949650217269165	2.2484062331866044	1.1854309749217344	0.7526283272473097	0.4669782942058058	0.5472899616382981	0.9620419540596153	1.0	1.0	1.0	1.0	1.0	1.0	0.0	1.0	1.0	1.0	0.0	1.0	1.0	1.0	1.0	13.0	-55035.66439747109	0.0	0.0	77.0	-1089.8232067318222
120230000	-56555.07606677996	-1142.549138810992	-55412.52692796897	0.43848038674900264	2020.9012456406483	52.16385702955941	0.3001914442969962	-0.13222331344161142	1.586411765571369	3.3391530128471927	3.324568901118125	4.008080238599821	3.276115494957784	1.7704531432214043	3.718757909767233	3.454813717621827	2.7208732257174164	4.312678441964823	2.880850819841156	0.7050868822570578	0.062199803841929885	1.4266814530916427	3.1942404491975207	0.24181854770135666	2.1049010613191443	-0.06388022166589506	0.32208530088683524	-6.103480873244593	-4.053569828840793	-3.3681876040797083	-3.351594326395464	-2.8092697378741134	0.468	5.683134542220155	0.29506575190365936	0.17688711554676886	0.19129487462285089	0.33675225792672125	0.5016133638949943	0.7165120285804931	8.504589214070243E-4	0.7872301789074345	8.504589214070254E-4	0.7872301789074362	0.6499424648924313	0.3783886371043543	1.7460743552111404	1.8787891065094988	3.0592827389310764	3.0873378917909404	1.4384295847897859	1.6503846719750979	0.3385793176510658	1.4928057693323273	1.8487632363369255	1.0694959094857872	0.5238752664072425	2.1506927935418574	1.0868286285001545	1.0	1.0	1.0	0.0	1.0	1.0	0.0	1.0	1.0	1.0	0.0	1.0	1.0	1.0	1.0	12.0	-55046.09116311841	0.0	0.0	76.0	-1070.0580356366324
120240000	-56560.226947014664	-1139.3711027196673	-55420.855844294994	0.4162529256325228	2020.9234731017648	52.05689069990075	0.10624639453106229	2.197855857178296	0.976074092655137	4.697308398883598	2.862678105228816	4.950458222344364	2.874976750917769	1.6759812972915114	2.8036774546054932	4.159389376563737	2.839844943538452	3.579111487436234	3.448870198704287	0.7106283189381486	0.17619133483383467	2.5141202692752262	3.0643479372964246	0.0027326624669765792	2.003148595161358	-0.27448991434822756	0.3208699119851584	-6.2244779562104195	-11.388446887004074	-12.273731872785948	-10.089152259882011	-13.277848733006506	0.468	5.277416626743646	0.29050104674895655	0.18067190889381343	0.19104026309168212	0.3377867812655483	0.6845133640234898	0.7498022539462821	8.436152440656595E-4	0.7027217705373723	8.436152440656585E-4	0.7027217705373698	0.5567616969142721	0.08494710006182482	1.6667112300587321	0.7881891933125947	2.175502502166523	3.0276247887735908	0.8845364304166298	2.934378620634838	3.8148103418963033	0.8531785932219154	0.01316016952826862	0.960182166087624	1.0614137240843915	2.414014514375858	1.169988822070143	1.0	1.0	1.0	0.0	1.0	1.0	0.0	1.0	0.0	1.0	1.0	1.0	1.0	1.0	1.0	12.0	-55026.812082050725	0.0	0.0	82.0	-1072.1927606097295
120250000	-56581.21993424581	-1161.5693230997501	-55419.65061114606	0.41917686209749166	2020.9205491653	51.72038272596073	0.3226567622411772	-0.43282253559165085	2.121130946336133	4.1443561784829885	2.7683047688592355	3.8897599504924263	4.005271679818969	1.7210286136923385	3.267190113807049	3.279549005949759	2.6900130601659775	3.31185446586611	3.544240081612535	0.6252071270694959	-0.06238324684483944	2.3263940466908632	2.8047756396188905	0.010414807230968798	0.9359711164223858	-0.00638686375757494	0.10119294478240372	-5.980995207077169	-4.54689275843077	-3.265771637843499	-3.889300308122629	-1.1159359658265844	0.468	4.811152967800076	0.28945494829979745	0.17882575901293002	0.19049425989212992	0.34122503279514305	0.8599964600064122	0.7779185797307512	8.361757985874811E-4	0.8974169522128108	8.3617579858748E-4	0.8974169522128104	1.3172448964778143	0.30934687634987906	0.2381661919262435	1.2363386242766694	1.9836606540222148	1.9283392795166785	0.6322252122060484	2.074052758324888	0.13222227416820911	1.4089492614983343	0.23930546310749629	0.709694491785258	1.4106273406149015	1.6837877301224256	1.1584045167637103	1.0	1.0	1.0	0.0	1.0	1.0	0.0	1.0	0.0	1.0	0.0	1.0	1.0	1.0	1.0	11.0	-55047.151233228826	0.0	0.0	86.0	-1091.3558155428482
120260000	-56562.41287026225	-1158.000388014211	-55404.41248224804	0.4165793996618034	2020.9231466277356	51.41139262636006	0.2867730231578329	2.606885034579138	0.9316485786930808	2.6827952966185187	2.777056874138812	5.061385977698774	3.0410711682595317	1.802670230097114	2.3439411914679873	3.751470184576251	3.018587872853299	3.2496027639401763	2.930093846985631	0.473032658117692	0.11612935466283456	1.428004066632785	3.4920061753624365	0.4211955259061858	1.4282879511497162	0.022385307102839674	0.6807293578472939	-6.019937690048309	-7.930772723318376	-8.156752361005177	-13.29450941232326	-12.752272670122212	0.468	4.94286513329316	0.29390647847709334	0.18302969170670919	0.18795662853134448	0.33510720128485344	0.8951148260963557	0.7819095844207149	9.037727611635615E-4	0.7593777430633805	9.037727611635594E-4	0.7593777430633795	0.8611724624114341	1.9520960935097031	0.3977285776876019	0.2249792796309963	1.1139681127907868	1.528751696836157	1.527660134374224	1.176958428967116	1.7227299158260116	0.7160717394612881	0.15736400396118055	0.49402957006093734	0.8811424812663557	1.4499167292594481	0.7478350379515466	1.0	0.0	1.0	0.0	1.0	1.0	0.0	1.0	0.0	1.0	0.0	1.0	1.0	1.0	1.0	10.0	-55033.15572527444	0.0	0.0	79.0	-1098.9201782726327
120270000	-56577.01206036974	-1170.6600177225976	-55406.352042647144	0.41783808705813535	2020.9218879403393	50.97369301372739	0.33692725588836037	5.351652439677556	2.820954967896207	2.7810052109518524	2.6434677616765807	3.3736414561035417	3.3299402162810794	2.010740719242569	2.613187451328338	3.857189296553393	3.4829335696964026	3.296011828419255	2.858349671584339	0.7034858533444586	0.16526666139350363	2.1523630182124127	3.4918349028207194	0.21815247428384865	1.6154844813316203	-0.23879388086452918	0.7138630903863087	-5.839153815198181	-7.457081588072513	-5.592550304595387	-4.373801422191961	-3.4017988609152567	0.468	5.78270223531993	0.29016496621643145	0.1800095796433913	0.19259035557836288	0.3372350985618148	1.3507281030289793	0.7989663754990378	8.717408522048423E-4	0.7955422275665068	8.717408522048416E-4	0.7955422275665076	0.8488636697728373	0.5532165106238642	1.0703075944283573	0.13699298210829364	1.012465631863496	1.6415800880238451	6.066409212381505	1.4925994711317558	0.6510254355788485	0.8841373773612062	0.5060904873644544	0.39533990626081417	1.2558830513795394	1.514259325596271	0.39372859217583095	1.0	1.0	1.0	0.0	1.0	1.0	0.0	1.0	0.0	1.0	0.0	1.0	1.0	1.0	1.0	11.0	-55037.50611640119	0.0	0.0	81.0	-1103.1152942741721
120280000	-56577.00646661128	-1133.535426833298	-55443.471039777985	0.416834528225173	2020.9228914991722	50.368355448018576	0.2769847352081952	1.8266569806712363	2.6284241079482626	3.649775234714016	3.0388891788898045	3.759478141133799	3.0874635713951837	1.9613421479397164	2.540036209129924	4.110605460324577	2.9575285812665477	3.1758717455622034	2.9607880300168987	0.4164631795969381	0.42919317272088126	1.5054714727228728	3.1097763626253254	0.201763632974922	0.8820361080489495	-0.5792752528804813	0.7933788839556484	-6.1346640916682	-8.35116300865908	-5.661789868691982	-3.419947800179655	-1.1100511299875873	0.468	4.941312468498859	0.2968365427668735	0.17495688642949414	0.19260027364525323	0.3356062971583796	0.9590573794830003	0.7760254122898917	9.58149516081607E-4	0.6179929430895226	9.581495160816088E-4	0.6179929430895222	0.6156646203627933	0.8703907628525708	0.8571236606216847	0.34173245213901804	0.5185975991325058	1.6855571356619699	0.6315126572280713	1.1725680821049724	2.490469538449253	0.6351325030906297	0.3823142633622124	0.5512013952422394	0.7711909711416205	1.0419004434140913	0.9800665701774497	1.0	0.0	1.0	0.0	1.0	1.0	0.0	1.0	0.0	1.0	0.0	1.0	1.0	1.0	1.0	10.0	-55043.409652409566	0.0	0.0	87.0	-1083.775593554608
120290000	-56589.86811092151	-1138.5907812035955	-55451.277329717916	0.4268848931931368	2020.9128411342042	50.22408936452767	0.14478900304052164	5.137606706382912	2.3257712562676396	3.879502349458785	2.576194459700735	4.352017004216208	3.062111125257433	1.8900765239822641	2.6186622689947843	4.175672679042612	2.4282136840442514	2.8339962152344698	3.6623915763438313	0.5537434282886948	-0.09438742575241296	1.8373271303639211	3.1133622132998346	0.29433729379000034	0.9544580909697424	-0.5578040456648059	0.6476869321006894	-6.502154497857875	-5.255239946133259	-7.9064401876346295	-9.840226958279306	-9.26234238061431	0.468	5.364356589534662	0.28870304722415974	0.17786110596940696	0.19099976464476032	0.3424360821616734	0.8867136426580832	0.7888297869063818	8.939164446197179E-4	0.9947558698862572	8.939164446197186E-4	0.9947558698862552	0.6846491785911071	0.8104563689871261	0.32327570320565185	0.23414255736427328	0.8774329931090412	1.0087264329270105	1.6012029864173536	0.8350367449694022	1.6415086966221382	0.6727783584803011	0.808248029550383	0.3272710415858507	0.9906979890164167	1.588481024872922	0.4446781170276554	1.0	1.0	1.0	0.0	1.0	1.0	0.0	1.0	0.0	1.0	0.0	1.0	1.0	1.0	1.0	11.0	-55051.91718968239	0.0	0.0	87.0	-1068.9737799179336
120300000	-56564.448644874596	-1139.7368744438259	-55424.71177043077	0.44889028944401616	2020.8908357379532	50.186503277761844	0.3188873586452123	2.791548193326944	3.196734352908502	2.325914767923658	2.6618555481607302	2.6683417462160306	3.009130042226545	1.607836711273318	2.4122656362637462	4.047052143166079	2.9786201719697827	3.5297940644135966	3.003637642766817	0.5369540601927139	0.08351690889802797	2.367561014635258	3.506032669024853	0.267097516651891	0.5939865609506353	-0.5349190353479627	0.6724713419180797	-5.846957404089158	-4.758668950924668	-4.2848002971392996	-6.775091630193792	-7.44422954340696	0.468	5.18815857545475	0.2939873821027676	0.18032686761883032	0.18997414286744807	0.3357116074109545	0.7902086270610574	0.780289704019344	8.777034509179019E-4	0.8025631052878702	8.777034509179026E-4	0.8025631052878707	1.5170763533808949	0.3605267092859475	1.205285502195317	0.08128628189335431	1.159242715187167	2.0677050941902313	0.8454662958789999	1.1679423306615986	2.439482692464117	1.4322572845290953	0.15977495564693894	1.1404054236779906	0.723466595418965	1.726173419157992	0.8481488862067583	1.0	1.0	1.0	0.0	1.0	1.0	0.0	1.0	0.0	1.0	1.0	1.0	1.0	1.0	1.0	12.0	-55043.45867395029	0.0	0.0	87.0	-1073.023272304244
120310000	-56615.287002518475	-1164.105665698646	-55451.18133681983	0.41735697086170587	2020.9223690565357	49.448492550715414	0.26974442101671436	3.874242189821439	3.508576701583223	2.094099616177506	2.637424166277956	2.09605111597286	2.601126618806335	1.916609152898365	2.618678843413133	3.8464683876517274	2.588985940275939	2.7392118318039818	3.169750425245594	0.5015196388507757	0.3008127208367083	2.458938828483106	2.8180597796425384	0.1931979637645847	0.6132364840719633	-0.2804662150990288	0.8144850949447584	-6.436316930549217	-5.642355514834377	-6.4120983688349265	-7.9515787773279545	-2.1111520661218908	0.468	5.898938357606773	0.2941881373839165	0.17795402137638477	0.19016556062013654	0.3376922806195626	1.2468381283847016	0.7681148579985186	9.448580425458683E-4	0.6672144567421405	9.448580425458688E-4	0.6672144567421401	1.6303619984068185	0.3190291918205853	1.0082600500698964	0.32442467791418145	0.873658132395238	1.440826761527352	0.02007896472556498	1.280229005769292	2.1859631706634075	1.5374086284142185	0.40004634763812463	0.8277189574418449	1.4998697975520834	3.2991884550170236	0.903169278047601	1.0	1.0	1.0	1.0	1.0	1.0	0.0	1.0	0.0	1.0	0.0	1.0	1.0	1.0	1.0	12.0	-55056.08465741049	0.0	0.0	84.0	-1103.1533025972003
120320000	-56589.64127278605	-1168.6907938473062	-55420.95047893874	0.4182005754128541	2020.9215254519845	49.794817465357596	0.18776282568720717	0.14642855809629718	2.6750254122292687	3.608569890918478	4.221910131099195	2.732152163109592	2.5884088951777944	1.9849855054122045	2.2598858379369817	3.433345885867704	2.510409109694718	3.05790362732816	3.3112030642801624	0.589452189066198	0.35919847800901916	2.4185454048426918	3.130598141211711	0.3219343987898965	0.721177196415628	-0.39912143034395436	0.09791913899938198	-6.219315171055625	-6.603179033832191	-3.2406633242954483	-4.444242574949367	-6.505804614401146	0.468	4.769206056078098	0.29271079315058296	0.17733715046325566	0.19070552230856114	0.33924653407760064	0.5246959145043834	0.6995878332009337	9.435958618382424E-4	0.7215204176348776	9.435958618382447E-4	0.7215204176348786	1.052014760430944	0.710551898313193	1.846403917879062	0.1904159163667724	1.526435067415514	2.188663160555875	0.5789633441026621	0.9208919247616111	1.1832184389615903	2.4036903074607516	0.06266789853020212	1.0388552751425926	1.109795947411077	1.791670501441325	0.6616302374850694	1.0	1.0	1.0	0.0	1.0	1.0	0.0	1.0	0.0	1.0	0.0	1.0	1.0	1.0	1.0	11.0	-55037.537862913494	0.0	0.0	78.0	-1109.474199659012
120330000	-56587.39321600379	-1165.0659409832576	-55422.32727502053	0.41860263175441614	2020.921123395643	49.6939799632635	0.3921101931640147	0.4188196210776385	2.2518851184127824	2.3623559665487064	2.8901596524382085	3.0348226446159794	3.7373760250727726	1.9788019814873508	2.322602690599923	2.717382285148484	3.24911292337357	3.069483699131398	2.7138854125195446	0.5750392489446594	0.21213309628627552	2.130331820468235	3.082979905564835	0.28622336533221443	1.068849738880257	-0.6944378091852061	0.35424975104635475	-6.38280116737682	-5.0406967413679595	-3.303667134628474	-2.0677597872387796	-1.3888772384485302	0.468	5.37805820816243	0.29122837994273854	0.18227570088526399	0.18777771313986322	0.3387182060321347	0.42030984981188885	0.7020020817059808	9.537346978898943E-4	0.7946756049701809	9.537346978898952E-4	0.7946756049701811	0.6974445031132114	0.3006781042237195	1.0944050335599371	0.2075764576107043	0.7219669648595444	1.0536358095450786	0.528437153772992	0.9529715268915582	1.2783980130899308	0.7572362064481791	0.13485475887819998	0.3816902505553517	0.7447636478686316	0.9551227855478586	0.8177018101207089	1.0	1.0	1.0	0.0	1.0	1.0	0.0	1.0	0.0	1.0	0.0	1.0	1.0	1.0	1.0	11.0	-55048.8777666186	0.0	0.0	80.0	-1108.181361529272
120340000	-56548.8592159617	-1124.568308780036	-55424.29090718166	0.4164648847519098	2020.9232611426455	49.36319323673488	0.1725165180668827	1.0675957431021712	2.9640971104768976	2.5549635134845876	3.1521454883059015	2.1046958080588434	4.628730575452484	1.9803763943058355	2.524257945306716	2.9376796067054096	4.36382429840771	3.3154746781850544	2.7350112633100094	0.6800401892157453	0.2721113467606601	1.9784071750109282	3.2880452645428595	0.30355544389949674	0.793162301875551	-0.5382026753576621	0.33479762724038314	-6.375441698698046	-7.9948076238978665	-7.872205085037731	-8.967684670633899	-8.504680038146928	0.468	5.2877757544758435	0.2885517424219856	0.18045317213297896	0.1916679490523954	0.33932713639264056	0.6210556045926718	0.7316777131984029	8.982858057123261E-4	0.7566630171801972	8.982858057123279E-4	0.7566630171801986	1.0651809639875647	0.16577496307998774	0.521756066476045	0.7302311099588341	0.8222249050779898	3.0931136860332034	1.3580998265211262	1.6171593019730666	0.44668859614280976	0.6933906577479431	4.476705953583937	0.23480013940445935	0.34798161015344214	0.8232529540686792	0.24269067499224425	1.0	0.0	1.0	0.0	1.0	1.0	0.0	1.0	0.0	1.0	0.0	1.0	1.0	1.0	1.0	10.0	-55025.7199472074	0.0	0.0	84.0	-1066.4334807582788
120350000	-56545.36844294885	-1143.8417811030322	-55401.52666184582	0.4173658392736091	2020.9223601881238	49.68582200857674	0.15840272577123826	-0.006959971438655205	2.7399520051886164	2.630184557600685	2.951673685647388	2.184076055341206	3.1731598303761834	1.422145883197655	3.861085874544119	2.3941402004781134	3.7882769510554075	2.8708428422812595	3.343093100903575	0.6622466714287488	0.3146026288358894	1.4116490494127973	3.932309870028887	0.3160666999724453	1.1036909462944975	-0.35763352227993916	0.7316885297731064	-6.705443255662279	-5.703984700160076	-6.793006301959156	-5.031551258134906	-0.22524850816833553	0.468	4.736170934522633	0.2948565716234137	0.17768268936955647	0.1902737969618603	0.33718694204516997	0.7350795631654491	0.7393841183038474	9.336644955795947E-4	0.7150927795480111	9.336644955795965E-4	0.7150927795480121	1.0619173339681602	0.7865551188668839	0.986635401775995	0.3038562229909863	1.2461222842129858	4.088429008816135	1.2356170331640264	1.5271318765607909	0.5226259526458249	1.0524356723417336	0.3639650965943961	1.2026850142343637	0.5008035924711955	1.3647256800468428	0.9881229836199136	1.0	1.0	1.0	0.0	1.0	1.0	0.0	1.0	0.0	1.0	0.0	1.0	1.0	1.0	1.0	11.0	-55007.347430360634	0.0	0.0	82.0	-1084.8193779302014
120360000	-56525.92236802144	-1122.8314043373355	-55403.09096368411	0.41651995707635453	2020.923206070321	48.98435247639051	0.2545463712009412	-0.875755903197993	2.1134967713053396	1.4776849115338644	3.774039886572277	2.582896343462074	3.5611884770115165	1.6369945189149302	3.2770713857602467	3.278291874938983	3.388907388894194	2.5615743629569154	2.883395560130501	0.66411484391963	0.25327422770230223	1.1488716675224262	3.443757336916108	0.34274987758860487	1.3530285907078679	-0.20842615242430013	0.22637145699127523	-6.6862058963922415	-7.060079318435255	-8.994583478958514	-7.329088991807955	-4.523997380681167	0.468	5.370979812789528	0.294651182701126	0.17665307851537845	0.19022205085651514	0.3384736879269809	0.9306309569530379	0.7925453228601984	9.638388593633046E-4	0.7877203771285028	9.63838859363304E-4	0.787720377128502	1.1461568270056195	0.01954183622498149	1.4922630873956282	0.7030804087812768	1.6963194732104	2.4526354296549693	0.8119697656232557	1.9237483650327223	0.07288350748657073	1.1427283187397546	1.6468570636888185	1.0541561933845958	0.6023942959308016	2.52750469174372	1.3840110022241388	1.0	0.0	1.0	0.0	1.0	1.0	0.0	1.0	1.0	1.0	0.0	1.0	1.0	1.0	1.0	11.0	-55015.44821309395	0.0	0.0	84.0	-1058.2122973664955
120370000	-56538.91627043651	-1150.5933205362705	-55388.32294990024	0.4197536553636327	2020.9199723720337	49.01004034761525	0.4371125293140241	1.2871120383531836	1.4660624349663416	3.1812179683763104	3.079719984117448	2.79015956850574	3.5368756337908698	1.6274103240260251	3.2476822652863166	3.0680250548237793	3.455790367637016	3.0204626500981533	2.9097487861048776	0.723278274792966	0.18476227534035128	1.5414299051300464	2.889778415155645	0.0911335529157861	0.748511491383747	-0.32724194352908875	-0.10602931138466284	-6.819119289036038	-5.557835886040987	-4.873827392546627	-2.21062205116999	-1.997381319823587	0.468	5.241253305102998	0.293937774291634	0.17808828393248338	0.18928374305247045	0.33869019872341266	0.5823308547066175	0.7264306282310462	8.554412742980104E-4	0.8458348239486293	8.554412742980124E-4	0.84583482394863	0.3950119193348627	0.03535086847613614	0.3865264652595586	2.3341071202572388	0.770373408128204	1.2106950458513	0.1726798714121577	1.5072426953041644	0.003162802355657562	0.17004842263284736	0.2171772675287488	0.46828949317774965	0.16288972348710487	0.4928975190096986	0.562014342304267	1.0	0.0	1.0	0.0	1.0	1.0	0.0	1.0	1.0	1.0	0.0	1.0	1.0	1.0	1.0	11.0	-55003.52166394967	0.0	0.0	79.0	-1093.0494077341343
120380000	-56566.54777068298	-1126.3861077525685	-55440.16166293041	0.41636446861044674	2020.9233615587868	49.793149706596054	0.1447086323838981	3.5708898593135983	1.1313280857343144	2.1204962894879773	2.3654139997181147	3.070938856463636	3.919859503880205	1.6791074860796018	4.056688776638905	3.0693782814854265	2.8646513072885673	3.0472750084122584	3.560547957565583	0.8777782106718275	-0.024133967323826652	2.144720054504034	3.912237086811327	0.199681499757603	0.8461622032642	-0.428132932012111	0.13117734496348796	-6.686393215985945	-8.89106972717409	-9.364853565174116	-8.0171173045985	-7.173843550006655	0.468	5.266680841347792	0.29452749499566444	0.1754142916390737	0.19694294116181008	0.33311527220345216	0.9553514232599407	0.7422293756005672	9.420656311872657E-4	0.7551939407998562	9.420656311872633E-4	0.7551939407998559	0.5673889399870898	1.3326913002783827	0.6660816460905862	0.2434543439776499	0.6394981223943487	1.1181785143880718	5.181870392436287	1.1417428802345995	0.06601811637437371	0.5390503211774206	0.1887383998706494	0.8353660240229845	0.582287398346113	1.1813260054696104	0.6878911221979749	1.0	0.0	1.0	0.0	1.0	1.0	0.0	1.0	0.0	1.0	0.0	1.0	1.0	1.0	1.0	10.0	-55042.5028344753	0.0	0.0	84.0	-1069.1845989003089
120390000	-56574.92999020517	-1161.704555542335	-55413.22543466284	0.41624445323706977	2020.9234815741602	50.395818536721166	0.1533980172374561	1.8711221882103461	0.9438712362021078	2.4780491679724386	2.7955377843278124	3.061205354734706	4.475397566947828	1.6105053690985272	5.030568714674684	3.0662854532998485	3.1025329421096832	2.7380458160940098	3.2625572655138186	0.7489080294281342	0.05406738451134005	2.400764735636928	3.0513515267227738	0.34331860901491107	1.0597541138262683	-0.7361115147813775	-0.1817775435079086	-7.100316220096636	-9.90405348695599	-9.99176684803243	-6.565515715262465	-5.679065362193123	0.468	5.13911587454813	0.29236793702913055	0.17800771278343577	0.19115370103299828	0.33847064915443575	0.6959761597430413	0.7435435632563624	8.864380898976444E-4	0.8556306141946675	8.864380898976459E-4	0.8556306141946675	0.4726949678226043	2.3583969578766557	0.3069757546906446	1.2083645520923525	0.7138336363280183	1.2374151507358113	0.5160324425816206	0.3628358349175554	0.2625662583323635	0.27964836819390276	0.19015775891291858	0.4438696108058937	0.45319474794296133	0.8587663762105597	0.41930916665467916	1.0	0.0	1.0	0.0	1.0	1.0	0.0	1.0	0.0	1.0	1.0	1.0	1.0	1.0	1.0	11.0	-55040.60610633866	0.0	0.0	80.0	-1102.1543516412753
120400000	-56590.19692448212	-1174.0434944547376	-55416.153430027385	0.41628169415065014	2020.9234443332466	49.409705995835914	0.186132778643182	1.1889997985559764	1.6777073747362832	2.7691247353938944	2.269069841159366	3.0996002013060813	2.398849520577745	1.8249713690864884	3.6658789393041484	2.6011932443822117	3.4182618487647494	2.7282923771110026	2.6790907108443074	0.812319635285486	0.19386974526847772	2.2171795487852894	2.9418308799075037	0.010449453459389246	1.1032997108297522	-0.7972434368436205	-0.07417198277406109	-6.660235107319267	-6.839454438327241	-9.556550735541354	-10.572444626675399	-9.75644119791351	0.468	5.167001959288679	0.2928192802380124	0.1772308539060849	0.19621973330655113	0.333730132549352	0.6128786551150583	0.7394234070380968	8.920201048705287E-4	0.7290534127419299	8.920201048705298E-4	0.7290534127419307	1.4315308557590227	0.9416549397400252	0.43264518771124577	0.662701373916114	1.8528301777710048	1.4160975958607225	0.1679369088545059	1.1328553870453808	1.0491127422532704	0.9347751177951048	1.1988482835848353	0.8757949076923164	1.684609293470238	1.1492735785965953	0.7809721145195551	1.0	1.0	1.0	0.0	1.0	1.0	1.0	1.0	0.0	1.0	0.0	1.0	1.0	1.0	1.0	12.0	-55029.35057331159	0.0	0.0	75.0	-1113.6866508678395
120410000	-56628.347149965186	-1214.0579915842072	-55414.289158380976	0.4165321919741301	2020.9231938354233	49.92343244351753	0.22124662155924066	0.8663203609687756	1.2157483569373757	2.313907456094935	2.440137782869417	3.184169390958231	1.998581810297091	2.0058114517554997	3.061269484267723	3.0215399974163106	4.125421598265527	3.0112693970280784	3.207635536318842	0.725792157256315	0.24324863470295421	2.160736399875972	2.8458428432425693	0.48242758259069285	0.6156687357770927	-0.7022237056551403	0.01345443762213043	-6.677294396184208	-6.6945311264160825	-7.333337400502499	-7.982791371896651	-5.449190701999193	0.468	5.263542947996022	0.2931486600377481	0.17605395935538637	0.19065996678837233	0.3401374138184936	0.5715246544297613	0.6915196177087293	8.727465148117819E-4	0.7402460935961164	8.72746514811781E-4	0.7402460935961166	0.49226176186516857	0.9130001117216364	1.0814025191911125	0.10991160593145778	1.6382105286464428	2.0193801700768734	0.5363696734965141	2.023908606817615	3.2846885641995964	0.7820303764683455	0.9876927708403566	0.9038938908341199	0.9100290623121398	0.8869542728161272	0.5423657942583773	1.0	1.0	1.0	1.0	1.0	1.0	0.0	1.0	0.0	1.0	1.0	1.0	1.0	1.0	1.0	13.0	-55028.15332025571	0.0	0.0	80.0	-1148.802772187089
120420000	-56612.968523464275	-1240.068278599521	-55372.90024486475	0.418231528804975	2020.9214944985924	49.678176186296476	0.4317290588980089	2.8592041763367497	2.0442892072430165	3.1748017705546925	3.433341719082761	2.8440131520909615	1.786097654232281	2.184940911953495	2.5391890284990595	2.473597268702373	4.505964891742239	3.2617269723931654	2.6894451851716163	0.8014301844478345	0.0726490223836967	1.8594484026139382	2.2777669615975937	0.23339893120408806	0.6960754544435015	-0.4852328679490875	-0.4361460259309301	-6.363689567699938	-6.300822866784446	-7.361473086204057	-6.0677385993661295	-3.8649279420254845	0.468	4.950674755681614	0.287893030738513	0.18093180236180842	0.19603902736327117	0.3351361395364078	0.5267112324318122	0.739468634956625	9.006347420462383E-4	0.795313134858335	9.006347420462377E-4	0.7953131348583332	1.933898969509538	1.2417946619706115	1.1200102135717611	0.18542270330374588	2.5265547187785353	1.567743393276397	0.3431799537225064	3.4889819792106014	1.0558513236479083	1.0425045569761497	0.28342596549785415	0.9839681853959292	1.9270641762572305	1.3497674842747565	0.732434234442705	1.0	1.0	1.0	1.0	1.0	1.0	0.0	1.0	0.0	1.0	0.0	1.0	1.0	1.0	1.0	12.0	-55003.25266719491	0.0	0.0	78.0	-1171.5036515643994
120430000	-56586.263829144526	-1203.6819678591696	-55382.581861285355	0.4165342966967429	2020.9231917307006	49.848815427081334	0.2580012887575625	1.714475405031814	1.3058285095615838	3.3055046960749506	3.2972155869797635	3.092698128422711	2.555125666735748	2.05560822271844	2.5762745892638783	2.344621658502264	3.79813477614442	4.364492830030414	2.4714288692648676	0.777720128629785	0.08591327124824502	2.737155060274629	3.129389011859032	0.34156132186419075	0.5058494474199295	-0.6311666488887671	0.012671592191541917	-6.246319430492235	-6.823925483111844	-8.06722240087507	-9.067410699675657	-5.747148430716514	0.468	5.1489488510171215	0.29242409383045487	0.18016053413469213	0.19219093290300301	0.3352244391318504	0.9806340610856759	0.8011071355755092	9.004841933899767E-4	0.7104238527256528	9.004841933899771E-4	0.7104238527256533	0.5598605386023566	1.1780308643365924	0.8281576541340572	1.6959175574627836	0.9516808867493148	0.9232533582397099	2.01037431959446	0.9773423580704778	0.6888991942140535	0.4688233318857947	0.5760250205675156	0.3709327659031682	0.43591264922341877	0.19819793417841444	0.7105345717230719	1.0	0.0	1.0	0.0	1.0	1.0	0.0	1.0	0.0	1.0	0.0	1.0	1.0	1.0	1.0	10.0	-55006.71875635193	0.0	0.0	80.0	-1150.502583401332
120440000	-56661.87793478213	-1251.4052773187543	-55410.472657463375	0.44910983793302306	2020.8906161894643	50.35676620875741	0.29759666585645633	1.1436613309368657	0.9066865190519395	2.6626355275059486	3.194221105474438	2.5894991761059503	2.5613757160821735	2.246729106062765	2.6352444685672225	2.3585096643906596	5.7955980173800725	2.9621472043495802	2.6041454408466493	0.8090147962838805	0.10536212708047579	2.4663123503523896	2.604476449369115	0.7640167046670938	0.4044205540988483	0.07792380946702587	-0.3997082936074684	-6.103766771189753	-5.773644965805401	-4.20094500874709	-5.910131103278931	-7.771550336115069	0.468	5.008474461246742	0.29349802026961347	0.18042013855657982	0.19508780633506093	0.3309940348387462	1.1650623130224642	0.7919850962447148	9.511271508360664E-4	0.8840082664724915	9.511271508360657E-4	0.8840082664724901	0.952076605580362	0.41719429508223144	1.1445454002115585	0.09817456843505835	2.1393900857324866	2.142904641757688	0.679593729877742	1.1879237486148646	1.1003274499005353	0.28447405634442785	0.6068360247821233	1.0286220139808269	0.9967648160242641	1.6341039022089408	0.6082654244625669	1.0	1.0	1.0	0.0	1.0	1.0	0.0	1.0	0.0	1.0	0.0	1.0	1.0	1.0	1.0	11.0	-55036.99294714208	0.0	0.0	82.0	-1183.9413206151469
120450000	-56665.52653486395	-1255.4304413073585	-55410.096093556596	0.4178618128587914	2020.9218642145386	49.53598199715757	0.34741626202438214	1.3385184548952715	1.5458540380018706	2.853538149225682	3.833947612280924	1.9582542854008371	2.127962881817224	2.095047118623782	3.014235940938901	2.6495489413568825	4.24407390916159	2.8208910044163336	2.6032347264793785	0.7526199785918352	-0.07651777943320213	2.5011236249472937	2.383789517708747	0.31263060904717316	0.16936552331326715	-0.3712870013535843	-0.030334441793907672	-5.947687805782442	-6.4131967765095235	-7.5456145898393725	-5.12667430174802	-6.414378242885333	0.468	4.943153814116311	0.2904114816637178	0.18213946546167564	0.18946062418451096	0.33798842869009604	1.2236234025667	0.7947946344314832	9.512893407126455E-4	0.8639575287586081	9.512893407126455E-4	0.863957528758608	1.4815376176697863	1.0337065682739885	1.5356962589600751	0.020866376689879028	1.7515873620386904	2.304308130439055	0.3228089334299612	2.338954743688803	0.3839398872839317	1.0067855433506478	0.5734520706030559	0.6732858412672936	1.4540285709316674	0.6566510734550667	0.5692784002658499	1.0	1.0	1.0	0.0	1.0	1.0	0.0	1.0	0.0	1.0	0.0	1.0	1.0	1.0	1.0	11.0	-55033.73569782688	0.0	0.0	80.0	-1188.3492670584656
120460000	-56661.8532029618	-1275.5901212300448	-55386.263081731755	0.4168996161055555	2020.9228264112917	49.694890824483096	0.26716635268227684	1.5774679191374317	1.2288026552037912	3.6518645360556166	3.612872675498325	2.376630827364067	2.444145461721488	1.9606035930094285	3.0742936105797503	3.0263499715603004	3.075349921055523	3.4913232953340447	2.512489037569265	0.9742903133564224	0.12013668309749696	2.760589280243929	2.3634123971742165	0.8093212395780788	0.17687436898786868	-0.31193116215230554	-0.45729332408340784	-5.523907562715746	-8.038670653726465	-8.580030394736312	-9.350741330048166	-8.887996280857214	0.468	4.937493767499836	0.2914670820014448	0.1783119366757808	0.19283118054416945	0.33738980077860536	1.3721342639338618	0.7841770513044022	9.319733717018737E-4	0.8516770016398121	9.319733717018759E-4	0.851677001639812	0.8288262973891545	0.5344975038994015	0.8218645091587222	0.19368377637320183	1.3178786075221847	1.3906735173514568	1.6533613382419572	1.5186592509883516	0.21617415204909826	0.8947053530840849	0.6585626225924756	0.2986159407984636	0.5931488460263059	1.1566910866930356	0.3182417148089679	1.0	1.0	1.0	0.0	1.0	1.0	0.0	1.0	0.0	1.0	1.0	1.0	1.0	1.0	1.0	12.0	-55008.71394609013	0.0	0.0	79.0	-1210.3566070593927
120470000	-56659.60483407472	-1269.3581447041881	-55390.246689370535	0.4197482235796115	2020.9199778038178	49.60674811179355	0.3922633999284124	4.572455211545917	1.881303751882327	2.1903822523354535	3.0512450011132373	2.712823497519879	2.38655243987613	2.2031648016708445	3.3529683337484997	2.74054239029502	3.205609870380338	2.8793191518664494	2.8085455723062585	0.8803985146596722	9.100613384664669E-5	2.3047137785662364	1.904638086625184	0.7939038531995926	0.06954760797971762	-0.8256146305849662	-0.07408889749555014	-5.626150384145184	-5.382388917731835	-2.6651379117082015	-2.9611001812492566	-3.3154803128176242	0.468	5.5215231848508255	0.28943769763469296	0.17693323993071663	0.19209554152153915	0.34153352091305167	1.8893257929800726	0.8099218865122286	9.02676536321793E-4	0.695729178545278	9.026765363217917E-4	0.6957291785452769	0.9892285442495335	0.4188848724477803	0.5520023560424667	1.8471790943109574	1.8637493583066866	1.0376697815951905	0.09526499989273	1.4160620180656398	0.9214024412936938	1.6671925511315562	0.3573148628728885	0.3365355952672626	0.5684875082962556	2.2286352294244423	0.5945424025276477	1.0	1.0	1.0	0.0	1.0	1.0	0.0	1.0	0.0	1.0	1.0	1.0	1.0	1.0	1.0	12.0	-55011.946872190405	0.0	0.0	78.0	-1207.9607464466897
120480000	-56671.68680360596	-1278.9395184446334	-55392.74728516133	0.41673883584146654	2020.9229871915559	48.906601333491096	0.46269712232867316	2.8914885309180134	1.818586388506049	2.9383399164704462	2.59565037814513	2.146088787056464	2.3218033496983215	2.126596890662646	3.327247339708318	2.899692118423753	2.9933321303653475	3.30164871437624	2.4510988415589634	0.7152180214261126	0.08220510631086	2.6862646774993113	1.474851730472121	0.9811351800967919	0.29339120974873883	-0.7882135002062861	-0.24159129126403983	-5.2270895545462075	-6.18260912732213	-6.834144596269842	-6.926236695843183	-6.158626685313081	0.468	5.112981642930439	0.28563222571377084	0.17839558782086334	0.1960650435646354	0.3399071429007308	0.7042866620516772	0.7507207330480942	9.62302674808209E-4	0.9996348698852574	9.623026748082095E-4	0.9996348698852581	0.582265896340666	2.2696553179912775	0.42751144627646465	1.414459324954076	1.298388465895602	1.4040262546860265	0.09894349739304059	1.4898500870890943	0.5041216583596813	1.4904458020945437	0.13698096066607224	0.7833989063061062	0.567133570882466	0.9547377521035165	0.482335904369249	1.0	0.0	1.0	0.0	1.0	1.0	0.0	1.0	0.0	1.0	0.0	1.0	1.0	1.0	1.0	10.0	-55033.5554093192	0.0	0.0	77.0	-1210.7533863367069
120490000	-56682.596743846785	-1273.1991584045963	-55409.39758544219	0.41911316227318796	2020.9206128651242	49.19846828378338	0.42804390138726867	1.0211870397741625	1.3434933089680534	3.7584965173994167	3.3147751537074357	2.4595132270231193	2.271343022787042	2.146930310164621	3.688429659183331	2.8772348553057934	3.302446975395645	3.235936018753805	2.72357535460321	0.6122873497030049	0.22910097986815092	2.265130775099698	1.797643598596327	0.7868808683235718	0.5548653444594737	-0.4966260691315281	-0.1890822084179993	-5.455046696543066	-4.869219762715733	-5.815892225799766	-5.758091553454373	-2.771885303394075	0.468	5.123005292012713	0.289259149347174	0.1767988966513777	0.19152305519254	0.3424188988089087	1.4848562393730145	0.7816970683811919	9.082671655833931E-4	0.7916652204247802	9.082671655833909E-4	0.7916652204247799	1.2078404562089415	0.12213843748165522	1.1105469677034356	1.4967522148852748	1.7338292467113436	0.7820704481414273	0.8261398356310837	1.8122878314872108	0.4369843317533267	1.0484386121845746	0.13679733015103593	0.6090818112996277	0.44761767974274386	1.0042298396817688	0.4407865899744243	1.0	0.0	1.0	0.0	1.0	1.0	0.0	1.0	0.0	1.0	0.0	1.0	1.0	1.0	1.0	10.0	-55036.921041286885	0.0	0.0	78.0	-1214.2752810434258
120500000	-56737.50791670365	-1323.9623007836583	-55413.54561592	0.42110361579565625	2020.9186224116017	49.788486396410526	0.47754788615212834	3.8747154959704546	0.8766698580153859	3.0845003425968827	2.5856844299614847	1.8958238286357865	2.4861186229370604	2.316649414640679	3.1213666416209844	3.3297040463940837	2.9490751861480424	3.0031678595107496	2.300371871309038	0.9105945658868255	0.31807815631942177	2.1914255913838963	1.4210131562305495	1.1211245264267269	0.6237115683663564	-0.16006568970811708	-0.5845869321145079	-5.407639498991301	-3.992646028622221	-2.067310707683442	-3.3890951018488424	-0.26736757571147596	0.468	4.8967715906328255	0.29070262479943015	0.17894922541490746	0.1911837301810568	0.3391644196046059	1.75498848419569	0.8216196594910591	9.140232029399511E-4	0.7778917562770996	9.140232029399552E-4	0.777891756277101	0.7791800115532179	0.624810501726926	0.9261199106990851	0.9642653301002512	1.498839581933151	0.8792248911168893	3.15260106330872	0.920381957352614	0.3338474927312821	1.7450805312864386	0.771798224284161	0.889991709961053	0.43739500020967365	1.530817565174691	0.6035455023601749	1.0	1.0	1.0	0.0	1.0	1.0	0.0	1.0	0.0	1.0	0.0	1.0	1.0	1.0	1.0	11.0	-55052.80206339247	0.0	0.0	75.0	-1259.684380577411
120510000	-56730.41462429852	-1340.4908447343041	-55389.92377956422	0.4334964097936793	2020.9062296176037	50.05691229164297	0.4622090416358405	1.2677278623116002	1.767477480250925	2.6763867912228902	2.5985621336317815	2.3201150352866233	2.3432684360487746	2.4091972166472213	3.129858529300238	3.283545713748821	2.7235805637217507	3.7278477517587856	2.1599864364235097	0.8252822542702644	0.41514875557908837	1.86520984399298	0.9474060051900399	0.9791885531824105	0.6878561194948826	-0.30413928113091626	-0.41146038729639256	-5.585276241493547	-3.396357652359314	-5.135284096341423	-7.462794186515996	-6.31112190019549	0.468	5.15793965126768	0.29049649175455033	0.1796764808731562	0.19367126018242428	0.33615576718986945	0.810472272902685	0.7733078359011346	8.738500299118658E-4	0.7905568667059178	8.73850029911865E-4	0.7905568667059164	1.465089978022754	0.10477615100528112	0.7528419184586195	0.14046616146670565	1.7168429933725742	1.9888501925544748	0.03739764216885474	1.3373432206770817	3.238848710167299	1.195942766656474	0.1777375378393882	1.320745364127246	0.8144546963405924	1.4163027518952724	0.5232000008964346	1.0	1.0	1.0	1.0	1.0	1.0	0.0	1.0	0.0	1.0	0.0	1.0	1.0	1.0	1.0	12.0	-55037.73276725972	0.0	0.0	71.0	-1274.7286554299503
120520000	-56761.00194744758	-1316.6602787696695	-55444.34166867791	0.41953904089157296	2020.9201869865058	49.86542888809577	0.21946304635252584	-0.3548554113875007	3.3061406651357053	2.9911809721843796	1.954434019418781	2.2861561781241875	2.495398991537292	2.523241706631708	2.429962162073827	3.484777943942915	2.8607161221739386	3.6889216884037817	1.7833460402970154	1.0619724552133611	0.3900091790773108	2.0121795187247464	1.089619471342613	1.3460398113819299	0.48176447850932336	-0.06261713572315569	-0.14906366036176164	-5.73170791500846	-5.872424946656178	-7.90997005103211	-9.369084586119598	-6.946661219736493	0.468	5.192583730994077	0.2920939196396795	0.17547757721103618	0.19465875982334566	0.3377697433259389	0.6558472890186269	0.7425545432031903	8.811125575154371E-4	0.7947910341097811	8.811125575154393E-4	0.7947910341097838	0.573405624795454	0.4717475748557277	1.0041457691402391	0.8033693845748315	1.5847868314416353	0.5445574011317569	0.26379723854899406	1.2770158850235631	0.6400873996042464	1.268972323454737	0.6217797921801926	0.5750103086295698	0.47561596482079854	1.8985982766674687	0.8912389380229124	1.0	1.0	1.0	1.0	1.0	1.0	0.0	1.0	0.0	1.0	1.0	1.0	1.0	1.0	1.0	13.0	-55074.80161907789	0.0	0.0	72.0	-1252.7686276754378
120530000	-56737.3776538624	-1330.4509633995935	-55406.92669046281	0.41713833626139507	2020.922587691136	50.211065982288325	0.4431784772699656	2.844197521722716	2.670412374837308	2.7265070138861254	1.8788863424251414	2.1988106571134365	2.4209205693178077	2.683950926959794	3.6620391334515934	3.7010245899898466	2.6702382857049405	4.031383167549775	1.8374422642735468	1.0298041164302847	0.25821094565500696	2.7072547539202994	1.4368191690080545	0.9173567890531691	0.4094446751149715	-0.17201482164230886	-0.6035306972658866	-5.45692236000791	-5.857507599312851	-6.854689673116093	-8.420190361989624	-6.697581572038145	0.468	5.070284415386458	0.2920290498711767	0.18129699233939048	0.18904309539450878	0.3376308623949243	0.5698623354052769	0.7258199655238304	9.447780380734688E-4	0.7534065710422255	9.447780380734682E-4	0.7534065710422254	1.5290667291826525	0.42951608205898123	1.5124905474498456	1.2647091580491454	0.7311833539999112	1.7449787935282066	0.2963664648097155	1.406409140972837	0.22254441706709463	2.1470519836404387	1.352011593781777	1.0984113862199536	1.3752083417093721	0.8542770261471953	2.176056611588323	1.0	0.0	1.0	0.0	1.0	1.0	0.0	1.0	0.0	1.0	0.0	1.0	1.0	1.0	1.0	10.0	-55050.96602664277	0.0	0.0	75.0	-1269.5664347905927
120540000	-56735.65222572988	-1329.4547088265836	-55406.197516903296	0.41966511284607844	2020.9200609145512	49.21968820242159	0.43374729940608847	2.054436057591546	2.2829868770946335	3.4258955355188765	2.141952798933743	1.9319120289212175	2.3286809504679873	2.8629826986299642	3.2737448611036664	3.224027284729636	2.4953839248245338	2.663095357015769	1.913308698760568	0.9328730161543451	0.36747897551032077	2.163540490785354	1.0710589977810039	1.3489847593458189	0.6566075427180752	-0.14844771172959037	-0.20614367457291427	-5.975227334794014	-5.331785818457921	-7.666141369554808	-8.303075608316506	-9.03352974361294	0.468	4.813950361515514	0.2940734672274682	0.17865934508204043	0.19225599289426215	0.3350111947962296	1.1402898391712586	0.7707143407160173	9.401940130661284E-4	0.8267599191045075	9.401940130661292E-4	0.8267599191045094	0.7279564512994328	0.11365193824860932	0.4721712400757575	0.5261819569099075	0.848396637531898	0.946674774683456	0.6481066864133286	1.5665583190809031	0.34241280798026047	1.2650305648419071	0.4847430363403222	1.087680665091184	0.5072324070591416	0.9799344305866705	0.24317826750918825	1.0	0.0	1.0	0.0	1.0	1.0	0.0	1.0	0.0	1.0	0.0	1.0	1.0	1.0	1.0	10.0	-55037.84728892593	0.0	0.0	79.0	-1271.982967086123
120550000	-56719.6986346063	-1296.935148870985	-55422.76348573531	0.4188194294208223	2020.9209065979765	48.77165926977321	0.5610777070361819	0.7630669684526925	2.0192426495988975	3.235670559404061	2.803773519434063	2.5071506952300324	2.092870540286245	2.975296164587989	3.3852567988105764	2.9874904349893776	2.8170194777751245	3.5540127460068867	1.7447907561941016	0.6609151359364377	-0.08344610316138712	2.288724021005854	1.8139627528973243	0.7467537898333896	0.6985915915320551	-0.5205838955745044	-0.6572482341834452	-5.318244674403111	-6.108326757639488	-6.859602285691889	-5.467581264485578	-5.449297310350658	0.468	5.048732289865129	0.29171616200974854	0.17644115259928098	0.19407386636575338	0.33776881902521744	1.0024191245425897	0.7837105864170087	9.899029558980473E-4	0.7117025091487051	9.89902955898049E-4	0.7117025091487056	1.5803833915913121	1.824142221458213	1.2015340814527558	0.9964304691003955	1.4990423572858291	1.204191301331036	0.9651576744164186	1.4207718551093613	2.4776539075063244	1.9681645032831203	0.6123594683673255	0.7486371211956084	1.1810063653669876	0.9149192440398725	0.32466646588081943	1.0	0.0	1.0	0.0	1.0	1.0	0.0	1.0	0.0	1.0	0.0	1.0	1.0	1.0	1.0	10.0	-55041.20896900762	0.0	0.0	78.0	-1237.3092767420308
120560000	-56711.18345026307	-1311.7402386470978	-55399.44321161597	0.41744327084264815	2020.9222827565548	49.19905504779669	0.5236399946656466	3.182990521930906	1.1765146579104426	2.9233193982091805	2.3847003890356198	2.4328808081599353	2.2008034926883906	3.661949973564903	3.4993373311416143	2.66534162290826	2.9661979332746458	2.761810607108662	1.8757940980780923	0.8851032508444586	0.26819006944378	2.442159448275077	1.8162995063079581	0.6352407023278116	0.8618371257794677	-0.47813689338193344	-0.5217973318951885	-5.028674612565592	-6.235036756135829	-6.55955739322445	-8.45178176393432	-9.221769261833224	0.468	5.244600632252893	0.28961070109773823	0.18105852168036585	0.18943399422983026	0.339896782992066	0.4861145975101013	0.6959916541663744	9.348441925905356E-4	0.6840129985626124	9.348441925905383E-4	0.6840129985626149	0.8984565830595903	0.23305126222842149	1.1033812237904281	0.19124261976460172	1.1033760083102786	1.071798909390051	0.02732772834837715	0.505530611643585	1.1696790825272105	1.0009712533498862	0.28061444037758465	0.6459621819915917	0.630152933515618	1.9880230913965717	0.503483953159178	1.0	1.0	1.0	1.0	1.0	1.0	0.0	1.0	0.0	1.0	0.0	1.0	1.0	1.0	1.0	12.0	-55017.347567266785	0.0	0.0	79.0	-1257.340027742287
120570000	-56707.30439007027	-1308.3002501452359	-55399.00413992503	0.42336644474555923	2020.9163595826517	49.15856668878668	0.5294326508456388	1.823279559208223	1.5111354015550753	5.004113614919465	3.521691231081223	1.9283189277565054	1.684523364252978	3.961149911546326	3.0651716092252563	3.00212547448555	3.815668899699783	2.918308483395515	1.5808639529390847	0.7451421309284636	0.27720140503808066	1.9696868114784523	1.6774871938338483	0.9155958869944015	0.7366223733467149	-0.8067573173220002	-0.47973230241903875	-4.6237318693597045	-5.731755274116707	-4.436906689031475	-4.209097812683898	-4.053760327925162	0.468	4.596080601864404	0.2950567766338533	0.1806413698417644	0.18751561315595133	0.3367862403684313	0.5648238729603302	0.7186763161620668	9.243040121164368E-4	0.7729592040518015	9.243040121164363E-4	0.7729592040518034	0.5567329524686258	0.33283536012028225	0.27083146629184285	0.08067611618685695	0.40446601346603545	0.5984900344426525	0.06281539241856171	0.7350278283064877	0.042771309730548844	0.8420370139921559	0.2746321644661719	0.6970877340384719	0.8005573920626025	1.0785285712592965	0.4512737567060303	1.0	1.0	1.0	1.0	1.0	1.0	0.0	1.0	1.0	1.0	0.0	1.0	1.0	1.0	1.0	13.0	-55022.586657405256	0.0	0.0	79.0	-1251.1855870205036
120580000	-56682.03791530269	-1314.0608159877668	-55367.97709931492	0.4255993314099774	2020.9141266959873	49.8516511573889	0.40685332989025486	3.371309436630826	0.9305907390461226	4.1248480540744215	6.321480678743595	2.3835240743509414	1.80805629237324	2.784869806215394	2.964233146903376	2.801848937786713	4.40185350773302	3.890243321221749	1.727546341496332	0.7507824728284503	0.5218892574119968	1.7021034910087356	1.8865265118614656	0.8609409601689079	0.5721669300533985	-0.3210115550981321	-0.9073909033519898	-4.542991465872184	-4.442782995370754	-4.318986156616373	-6.310250047250992	-3.797975987098079	0.468	5.272403616102294	0.2928617939807069	0.18188567145888385	0.19144340149251818	0.33380913306789145	0.5332423836495588	0.700992602714065	8.61837797955183E-4	0.8103373625204584	8.618377979551844E-4	0.8103373625204571	0.8980698303970568	0.6206609653132007	0.9455905667819868	0.13549754193381028	0.8224672406379853	0.7844910479958899	0.010477485873411643	0.8697034364401243	0.5330980736009655	0.47313695501481934	2.2412608136472474	0.35368742870331793	0.4963735008700737	1.4413961338770578	0.2612457648829712	1.0	1.0	1.0	0.0	1.0	1.0	0.0	1.0	0.0	1.0	0.0	1.0	1.0	1.0	1.0	11.0	-55002.40653466911	0.0	0.0	77.0	-1255.7673531003195
120590000	-56695.0239929683	-1315.1906211367807	-55379.83337183152	0.4171132233159802	2020.9226128040814	49.25245324691709	0.48529347853802246	2.8988992770184936	1.237178297868752	3.481949082895958	3.4584449258333207	1.9665292123086504	2.1430682235828846	2.7451867365440545	3.186059667059293	2.7415307171051277	2.9335582821068913	3.902027894756247	1.5703913789943267	0.5823911592389766	0.2972113876361345	1.571554727020317	2.4863119408497187	0.7176071719337465	0.7309669596335941	-0.025167899708727903	-0.8401187817340272	-4.682818060278308	-5.904086735886253	-4.810773066071344	-3.583252371612279	-1.1001701090970606	0.468	5.292030133374102	0.29119579932875633	0.18172813793572679	0.19167981793116046	0.33539624480435676	0.8620120495675113	0.7625812491670778	9.055458290324331E-4	0.7166177329663507	9.05545829032433E-4	0.7166177329663509	1.3705183277348139	1.510266451174233	0.5361350718031991	0.22695243870363926	2.8441663886759527	1.7343872039672457	0.8421831447119734	4.062678338281836	0.07438742929854963	1.6556454256645905	0.7848262850034803	1.5628767381421442	1.404180531870418	4.112377243440804	2.2253979696025024	1.0	1.0	1.0	0.0	1.0	1.0	0.0	1.0	1.0	1.0	0.0	1.0	1.0	1.0	1.0	12.0	-54994.42039372042	0.0	0.0	82.0	-1244.8427570189294
120600000	-56769.84899112272	-1360.2509024460037	-55409.59808867672	0.4577527799162067	2020.881973247481	49.004387003567814	0.38136277310224836	3.96509880562244	1.9243796159831543	3.144990203566417	3.335287224805787	2.2636183025454693	2.4556318590024198	2.9312765374745595	3.761523101702206	3.127695042375424	2.686623296305897	4.812527464487861	1.65756540017232	0.7193660218401783	0.6503841898487566	1.0392941490593774	2.6756622519609263	1.008387726529945	0.4249539723346333	-0.050332366706569785	-0.5832538266158893	-4.6456776939884215	-3.3866963182862637	-2.2238951469361803	-4.042945843750731	-4.435816313987191	0.468	5.237756168962949	0.29108961242390163	0.17763673718042503	0.18924579823690685	0.34202785215876685	1.0491995877477656	0.8057785429140204	9.258261251040487E-4	0.9029541334652423	9.25826125104049E-4	0.9029541334652442	0.5305425675311114	1.4255271377984822	1.2223551526386587	0.1268474103091373	0.9242870745485198	1.5163073984130524	0.9905731309616624	0.518778385359225	0.3016352499360605	1.3938334733637878	2.939032234905196	1.3884593511582062	2.1251053016855996	2.1121018189224756	2.8274863726444703	1.0	1.0	1.0	1.0	1.0	1.0	0.0	1.0	0.0	1.0	0.0	1.0	1.0	1.0	1.0	12.0	-55016.08327617235	0.0	0.0	85.0	-1285.3166842200626
120610000	-56743.35721354728	-1345.5654504104043	-55397.79176313688	0.42902095950304237	2020.9107050678942	48.670887921038904	0.1263959209760315	2.91799967792175	2.612903476284634	2.8017997289057095	4.885486551934918	1.8396141284163507	2.358421332574223	2.3286995499961574	3.846683444242262	2.6138182081420296	2.285894927948028	4.147229285741084	1.6371438485943095	0.6257168389701077	0.5039714287417874	1.2288273227385962	2.834536575902162	0.8327177508123081	0.2811485504281184	0.08156692012901509	-1.0258175767077458	-5.018946668612957	-2.0943665213200013	-8.367073260054788	-5.386152146306445	-4.826614930720653	0.468	5.087870429718352	0.28967305828206985	0.1772021317386851	0.19600690142015204	0.33711790855909335	0.6090590957110862	0.7322052062809485	9.346606145614007E-4	1.0133735865891575	9.346606145613979E-4	1.0133735865891584	0.6316870783674174	0.19834361570240253	0.22467183756990988	0.9752017844939744	0.8241641889635801	0.7726522416635742	0.4385224819945605	0.46254619812840353	0.3711488277645425	0.6337049074463187	1.2959119643771457	0.36395678353399785	0.9656294423265971	0.9109908570401738	0.4981467038489638	1.0	1.0	1.0	0.0	1.0	1.0	0.0	1.0	0.0	1.0	0.0	1.0	1.0	1.0	1.0	11.0	-55009.68083437879	0.0	0.0	85.0	-1280.6097864932246
120620000	-56732.1773048683	-1317.1700336081387	-55415.00727126016	0.4162435144998953	2020.9234825128974	49.51883087452351	0.584007807719903	1.9108989206407854	1.4233954092231118	2.3606366947438278	2.8574356389250197	2.3946268204686145	2.191172460351589	3.1412795974093193	3.9166712945593973	2.737161555936704	2.491885191883094	3.9603598877033996	1.5550104421280682	0.5062581980652645	0.4277563306354745	1.0114734757566561	2.5556699718046456	1.5810302533080391	0.38268308342256885	0.10165605546551215	-0.8321491889848696	-4.894263152598307	-6.4335226670367	-5.33359245401221	-6.153338856423901	-8.438099743763763	0.468	5.065873967232218	0.28657706156100404	0.18540464536549875	0.18783557318281247	0.3401827198906851	0.7480657443344051	0.7565123702452978	9.058221400934034E-4	0.7700960253868853	9.058221400934012E-4	0.7700960253868853	0.5987118795499609	0.5466784267546836	0.1959484000688627	0.8447798118165022	0.626753865409162	0.5288040597754811	0.49933771568065194	0.9279447329488372	0.05724291647031527	0.4326799765967163	0.07217638066627943	0.7903979033679567	0.6946139372581964	0.8907409447140746	0.4719607386519893	1.0	0.0	1.0	0.0	1.0	1.0	0.0	1.0	0.0	1.0	0.0	1.0	1.0	1.0	1.0	10.0	-55010.46352449313	0.0	0.0	89.0	-1265.2932145579032
120630000	-56766.52592341482	-1346.9018162459565	-55419.624107168864	0.4172990460376174	2020.9224269813596	49.49976312913956	0.4599201935031886	2.911704443177478	0.8944320009468455	3.455458651602594	3.589815914512705	2.3345521497991903	2.880861917074157	2.132190207895249	3.90112678683167	2.478411139751266	2.9800602158719083	3.8451749192204403	1.687390662075444	0.6765142235335379	0.5359129190827085	0.8269707677240714	2.1728371734333862	1.2860877029005249	0.5759309710736531	0.03968188820567211	-1.1151940427742875	-5.015512168889274	-6.70242089105672	-5.021064305146238	-4.668067760863828	-3.537336597651053	0.468	4.818071580330705	0.3005537819760944	0.178532878852313	0.18904535811433396	0.33186798105725895	0.9878670641920237	0.7919639907530603	8.757505965393976E-4	1.1227019210213938	8.757505965394E-4	1.122701921021398	0.4693988807314958	0.5987974283111211	0.45235217537952294	4.725408307617566	0.9529253252967992	0.5488379438045793	1.7320511137693533	0.9042421559799426	0.2566405204606518	0.9150789089627569	0.06312809857212169	0.291025828760295	0.4942519296999732	1.185508990808917	0.7706955983158034	1.0	1.0	0.0	0.0	1.0	1.0	0.0	1.0	1.0	1.0	0.0	1.0	1.0	1.0	1.0	11.0	-55026.107377337044	0.0	0.0	92.0	-1268.8857210128099
120640000	-56725.367847739755	-1347.4248028569607	-55377.94304488279	0.41654829451652264	2020.9231777328807	49.82744078319821	0.4896696106886976	3.3903710184389175	1.4128666619152788	2.394939222864069	3.6142483131070016	2.3809068034229903	2.4340969120249003	2.809768712239031	3.133931953165459	2.561739275251153	2.945019275702476	3.8849608117819048	1.7391939397151526	0.6694484479233039	0.06598482665782862	0.7741625473601706	2.679501209990202	0.9135950304845859	0.7496310804526767	0.17149969351211525	-0.9609053409899335	-5.1090843876233505	-3.5053185906959783	-3.570441951465013	-3.016298094796917	-0.9193710284805636	0.468	5.27862547694657	0.2953763053955915	0.1796148740184241	0.1889485402443198	0.33606028034166496	1.1132507914183505	0.7593891730360027	9.084464536400962E-4	0.8606822318504838	9.084464536400959E-4	0.8606822318504843	0.829800862112002	0.7484394740534235	2.8885468207310896	1.3475248874377292	1.4479417625328392	0.5686684183793683	1.0097120107512574	2.074559661838818	0.8847780608665587	0.8889019244899968	0.6422774538512579	0.5555273442321987	1.2304580989361766	1.4261216353768171	0.30350714137772966	1.0	0.0	0.0	0.0	1.0	1.0	0.0	1.0	1.0	1.0	0.0	1.0	1.0	1.0	1.0	10.0	-54980.23287060321	0.0	0.0	87.0	-1281.463813545267
120650000	-56728.97706091184	-1345.2808125793429	-55383.6962483325	0.42014208802756714	2020.9195839393697	50.421868684498385	1.0330857967722322	0.2484822030808551	1.0494100535534048	3.521096478444582	3.3093546528824893	2.698576827515114	2.2327871188689583	2.3521551026384566	3.2681572768049603	2.224324437441205	3.762953450142392	3.8823231384341192	1.5919309170960685	0.7530387482419845	0.5372683956841382	1.3806686930734307	2.663948036503539	1.2264100996903027	0.9079861446789298	-0.0908922981350811	-1.1100044753475364	-4.662886862659005	-5.243701854457884	-5.850870326265544	-5.377054314136398	-5.095936183138982	0.468	4.886704528960294	0.2881287379475575	0.18097677317162603	0.19492106190176	0.3359734269790568	0.6648996726177754	0.7423030088954248	9.015913927994221E-4	0.8223464012844569	9.01591392799422E-4	0.822346401284457	0.39438258720492175	0.5104969056449187	0.7503952014735685	0.08258076930016134	1.3317994323949944	0.20611770384286357	0.35050366988065235	0.7629834109301616	0.3832970479570971	0.8061932623216063	0.7293626177678494	0.6832395972672413	0.8345559592491509	0.5687076923853401	0.6557139331680253	1.0	1.0	0.0	1.0	1.0	1.0	0.0	1.0	0.0	1.0	0.0	1.0	1.0	1.0	1.0	11.0	-54997.98910391361	0.0	0.0	79.0	-1286.6663906443084
120660000	-56793.90106736613	-1393.6357043794615	-55400.26536298667	0.41643659489782486	2020.9232894324996	51.06796093711112	0.5016602726278919	0.6093851271798841	1.1597895474745563	2.47538230982935	5.2201582332432634	2.854698807300374	2.22572710993058	3.0297060413981165	3.2424739313484334	2.8594982112503273	3.50759652143007	3.652740081755135	1.4548646219877672	0.9957775374125074	0.4811467666141045	1.0686194397002478	2.460624361275166	1.3029883024130622	0.7746197974716643	-0.2878485360876539	-0.7784872771131343	-4.045989713644773	-5.410099561193286	-7.532190057272345	-6.130476981515457	-6.643992526945579	0.468	5.434044927399901	0.2954337327903584	0.17979532004451135	0.18990932217611298	0.3348616249890176	0.7180766043296095	0.7139824447834485	8.460795069097473E-4	0.8743836259767258	8.460795069097528E-4	0.8743836259767281	0.7565872054943976	0.5072905925908865	0.171362462501969	0.5513201317095416	0.9430563552847991	0.5689231774544207	2.632542305657185	0.6058181929605211	0.6372905479932224	0.8706263673091706	1.7369568345996498	0.31939699917910036	1.230212510366492	1.3004443063074171	0.46936973594651765	1.0	1.0	0.0	0.0	1.0	1.0	0.0	1.0	0.0	1.0	0.0	1.0	1.0	1.0	1.0	10.0	-55014.2756208193	0.0	0.0	86.0	-1330.1818413309848
120670000	-56807.219034408794	-1370.6057022485722	-55436.613332160225	0.4207931003824376	2020.9189329270148	50.5019775295504	0.5165861352879361	-0.002360976461844959	2.1010362506876827	3.1056578839121425	2.2540662571564356	3.4078474952859406	2.0565558511436546	3.5994399485091035	3.1935748119348975	2.8931579627839175	3.1659559001156596	2.963162186018548	1.589184567688911	1.1972575594037786	0.012824128707400434	0.8701495019745238	2.981716075784157	1.175464110616309	0.6994310171443723	-0.2793600525970709	-0.5611282833487252	-4.2988607020494936	-2.7842908898381227	-1.6547494705762715	-1.3602468850485616	1.0040996785816398	0.468	5.62030219949224	0.2933005245763604	0.17843562846598093	0.19134013544233464	0.33692371151532435	0.38123729493136704	0.6628380476287253	8.704006586125979E-4	0.6667402725673417	8.704006586125975E-4	0.6667402725673409	2.3826352795208052	1.5776484650701634	0.29170607062585124	1.2441598321224747	4.07197310401563	1.742510672860849	2.3087144176671037	1.5813224847650142	0.4709524310315947	2.34106891748432	0.5366939621542607	0.8177454824667129	1.6484022937382665	3.6129569212708685	0.07612799448701482	1.0	1.0	0.0	0.0	1.0	1.0	0.0	1.0	0.0	1.0	1.0	1.0	1.0	1.0	1.0	11.0	-55041.665292590194	0.0	0.0	84.0	-1305.2967881704576
120680000	-56808.98149305656	-1381.9171843613515	-55427.06430869521	0.4372957688802856	2020.9024302585171	51.01540812074882	0.5533952998742442	1.9760566697415012	1.672875740437573	3.450984818064355	3.0915288382251203	3.1437595730687704	1.9446587294197404	3.076830903644711	2.939641385356552	2.368923456680884	3.4689011301885033	3.4590162619497384	1.5568734787091874	1.2951177083583416	0.3393126468754688	1.0077891281694256	3.092344832432089	1.5247972010901147	0.5271436163999972	-0.09830706550455764	-0.695453014197557	-3.869207085121738	-4.9720098535780135	-3.2411223407050573	-3.0442315769493504	-3.6194744104710392	0.468	5.364453695076157	0.28749511868002703	0.18030269107299943	0.19050845130467578	0.34169373894229804	0.38358194946954616	0.677962430280432	8.224299510786395E-4	0.8649162479445507	8.224299510786415E-4	0.8649162479445528	1.719036087208276	0.34254934794388775	0.7948655586853348	0.31568181499745673	2.3448545756985264	0.7043524398254875	0.6754852729425963	1.640321703477116	1.5075354752570183	1.4364968661932787	3.273616492745171	0.7674598976989171	1.0124892745208645	1.4242351284517951	0.7803541250970883	1.0	1.0	0.0	0.0	1.0	1.0	0.0	1.0	0.0	1.0	0.0	1.0	1.0	1.0	1.0	10.0	-55041.92699246439	0.0	0.0	86.0	-1314.1484833077175
120690000	-56775.10993371771	-1373.0347481809188	-55402.075185536785	0.4332011786386609	2020.9065248487586	50.856715388052116	0.5260877637562565	1.5506947431679547	1.383929622099806	3.953592455262007	3.2725163406659723	2.5112681235910994	1.8772058715734667	3.8369033192236732	3.1938564440509567	2.469507365485405	2.7585256823579374	4.358035291797556	1.6760015861454438	1.115012705955217	0.2176078223113177	0.8896578199000076	3.1156906068037067	1.4019451741229847	0.32684311883431816	-0.19019369329934005	-0.5168895296456709	-3.5779890918008594	-4.787427736246565	-5.525896239953795	-5.9640713034102175	-5.412374249442135	0.468	5.408784262561702	0.28730761585298825	0.18041640831641748	0.19271791994731458	0.33955805588328003	0.9928876065507307	0.7534181627965374	8.754739040070696E-4	0.7358390483891195	8.754739040070696E-4	0.7358390483891188	1.322456118351313	0.1225291698552874	0.41549290521962995	0.2777646540121564	1.5495671113480316	1.036553783748303	1.4287901303875847	1.208919331956554	1.2645460491114044	1.3267532067902879	0.7496892859949383	1.037374884344633	1.1551895929088856	1.5612709093831103	0.39377638527494335	1.0	1.0	0.0	1.0	1.0	1.0	0.0	1.0	0.0	1.0	0.0	1.0	1.0	1.0	1.0	11.0	-55012.78701547341	0.0	0.0	84.0	-1312.5975243793503
120700000	-56775.51469335826	-1367.6660743247996	-55407.84861903346	0.44522828838073814	2020.8944977390165	49.73810921187136	0.3620016129401256	0.7750118424667766	1.7345881117615116	3.923606944429112	4.075843838751373	2.9125351958582333	1.8773360625920614	2.6358538246649177	2.7574011416052486	2.6231790075380905	2.9531126147991924	3.4562925012764643	1.6858582166208103	1.1953740389402807	0.14939711725375185	0.8322671853363603	3.0657059574214784	1.0499674733216486	0.4306168836229197	0.018101685343586152	-1.0064217404650293	-3.692649095136825	-4.588939475004682	-2.38352558033392	-4.826302631763462	-5.390137266788246	0.468	4.592118462190151	0.29042349349720453	0.17518615684703945	0.1936161463640475	0.3407742032917088	1.2736941964719626	0.8064652591731557	9.003560021569198E-4	0.718716845651121	9.003560021569231E-4	0.7187168456511228	0.9613906023682004	0.6798555069511486	0.7513302579302569	0.7686204197677802	2.0072582452335586	0.9764321318172623	0.2042832216826613	0.9759331335539231	0.7912966066342264	0.6845973881840379	7.234568170243235	0.6719623933834147	1.5634533871103404	0.9458062777272859	0.7255302490578736	1.0	1.0	1.0	0.0	1.0	1.0	0.0	1.0	0.0	1.0	0.0	1.0	1.0	1.0	1.0	11.0	-55023.778093057525	0.0	0.0	82.0	-1303.8517790349497
120710000	-56768.10920957902	-1351.3794289566085	-55416.729780622416	0.44530884138478816	2020.8944171860126	49.5280880495136	0.7859546718850048	1.0717724606963184	0.47943115641847234	3.0709220921507483	3.3399804195695455	3.498837706512841	2.1055472151998327	2.968783566643938	2.868436682449453	2.4399073492867167	3.7909079806938752	3.2629057529655605	1.5212818454752364	1.0732498250194809	0.24143426371319857	0.7742486348939406	2.136655532725506	0.5635836042266188	0.19638285782706388	-0.01796410362412733	-1.2812960322099352	-3.4210189683791157	-3.350453035637655	-4.86294743254006	-3.746860235151093	-3.6849753266307586	0.468	4.866992072835453	0.28832158673269287	0.18130152992430434	0.19236728955570842	0.3380095937872946	0.8593272233292808	0.7777495575339742	9.069056819963107E-4	0.9308414830203602	9.069056819963114E-4	0.9308414830203613	0.571012810235667	0.09873595818300497	1.1214422233025658	1.1285677703599293	1.2367449431560096	0.6031364636522487	1.5359492671227932	0.2847175186051821	0.7092466146948659	0.33361009371933703	0.04371809121520652	0.3892773364105634	0.7380909211281562	1.3825523261102624	0.6143393618805053	1.0	0.0	0.0	0.0	1.0	1.0	0.0	1.0	0.0	1.0	0.0	1.0	1.0	1.0	1.0	9.0	-55035.84046247613	0.0	0.0	87.0	-1290.3390346253013
120720000	-56787.552364154246	-1375.5713298604062	-55411.981034293836	0.4420614252364115	2020.8976646021608	50.12261592284932	0.5696719428300544	1.85085965254831	1.380964994808393	3.514058943799407	5.6226410303165455	2.8828775052699562	1.8252053882377173	3.4862405299488666	2.4653888325869957	2.5512249871853925	3.8775407463258964	3.1560901734760884	1.4592755529253512	1.2287870227927535	0.08328552856317639	1.1992840294177065	1.7924860484168017	0.7619230391605374	-0.028117618244732766	0.648420936317292	-1.0063669337307335	-3.6127514116055086	-3.4855008163488037	-4.737677353910546	-4.634315497571966	-7.637659553853904	0.468	5.351138083505264	0.29428592410955395	0.17976924787587953	0.18947347907966058	0.3364713489349062	0.577214176112117	0.7454742020771852	9.525116232846671E-4	0.9951724473625357	9.525116232846653E-4	0.995172447362531	0.5683188466019672	0.3961240125838532	1.2276522331546584	2.062447577166457	0.8515583774099633	0.5952772045549836	0.7767149256843177	0.33384674719955987	0.17218404985417024	0.8538387987963226	1.5009905772234828	0.676832899746173	0.5871909906047879	0.6678417861890688	0.8496589461026247	1.0	1.0	0.0	0.0	1.0	1.0	0.0	1.0	0.0	1.0	0.0	1.0	1.0	1.0	1.0	10.0	-55028.08915243289	0.0	0.0	90.0	-1308.1732492918845
120730000	-56800.33652744355	-1360.709018083574	-55439.627509359976	0.42075976077633004	2020.918966266621	49.696515728765405	1.0653159750113124	0.5663747953293047	1.980543752939871	2.774088024551558	3.8819301302361926	2.6997085307403235	1.8452541396644022	3.400872564752931	3.4058627383050366	2.9114252961066613	3.6912871407038965	3.574430558134164	1.5234220409091428	1.2834580306727656	0.49218299205211086	1.4672904691758455	2.811300014200825	0.7167380454098135	-0.10665937254355205	0.9163083359493818	-1.232282011494752	-3.3232812966962415	-4.549582003627635	-5.281695163995615	-5.682809588562047	-6.298047821227417	0.468	5.843631219440224	0.29559960498927373	0.1778235599543407	0.188606945321801	0.3379698897345848	0.8867852168293582	0.7445380021765219	9.126530509827369E-4	0.8154627759124917	9.126530509827364E-4	0.8154627759124907	0.2420589571651097	0.33228701869097105	1.4215426985489772	0.4173631462209956	1.0793444526896567	0.6448805564377752	0.06772915010450206	0.6493765164274927	0.6037352713074681	0.9239062311218649	2.604074038347017	0.550511755163867	0.6288390265807884	0.6111432365904179	0.6805944611649152	1.0	1.0	0.0	0.0	1.0	1.0	0.0	1.0	0.0	1.0	0.0	1.0	1.0	1.0	1.0	10.0	-55038.551648734996	0.0	0.0	86.0	-1302.0506618286813
120740000	-56784.29817329532	-1387.0082380779459	-55397.28993521737	0.4222961954123891	2020.917429831985	50.294047478608825	0.6066355574346415	0.6723826731168654	1.12342439706225	2.90184099098381	3.5467336977593718	2.483559856960086	2.217315632484031	2.5654625044190187	2.8047083260512675	2.4935859773795146	3.420508262024534	3.2006347808934237	1.60129580343517	1.5664301324550618	0.3820832156346548	1.0510582242109137	2.0856915630755095	1.374690168360871	-0.0811421074075831	1.4784389173737824	-0.9032649024016319	-3.2237137130689875	-3.948578877480844	-3.8554454377548	-4.035977470882093	-3.5292543137940564	0.468	5.28523792535964	0.2923045937712902	0.18036715528522376	0.19417461487655274	0.3331536360669335	1.1482597843210105	0.7957472806633347	8.696010864175287E-4	0.9732694805128982	8.696010864175257E-4	0.9732694805128967	0.5181541507921703	0.17230887467890588	0.18775181747914915	1.738991321762618	1.6390854251223463	0.3609190838948041	1.3093521095911738	1.1174890918239693	1.8826795346104586	1.1127046523251742	0.5555308114486164	0.2654564488964978	1.1771042073318587	1.4667143391786193	1.1800211075555154	1.0	1.0	0.0	0.0	1.0	1.0	0.0	1.0	0.0	1.0	0.0	1.0	1.0	1.0	0.0	9.0	-55017.57561716532	0.0	0.0	90.0	-1318.7789240729235
120750000	-56830.692277564674	-1413.041523300429	-55417.65075426424	0.41966833650813556	2020.9200576908893	50.322717687378436	0.5044656751871208	2.0643277782177716	3.163427818321929	4.384713349754727	3.360167204470244	3.439515107610258	1.7502777753597745	2.814439765906544	2.6787822587076957	2.647600830026122	2.956406906604522	3.6537722784453055	1.2301717263471748	1.4171538296405426	0.30819719486478897	0.9282893723389771	2.0580778229774577	1.3339735475551597	-0.08081175343524782	0.27213799259508986	-1.1521796631649073	-3.8637105240214766	-4.550458932305029	-4.924186440659831	-2.845424082519887	-2.4063192309886268	0.468	5.380241422851422	0.2905502663767361	0.18092746550918426	0.189017876007038	0.33950439210704186	0.6649135363454173	0.7415819392874367	9.18930379312411E-4	0.9501433868529883	9.189303793124127E-4	0.9501433868529887	0.5145334036483296	0.24358372439622958	1.6146685903081253	1.0506481312872438	1.313776944917937	1.2076875992784177	1.0348818406998592	0.9185439065723847	2.6125954649696785	0.9830789580668088	1.4395319596000458	0.8030041762889277	1.095104685554254	1.5180783815156467	1.9474936814083743	1.0	1.0	0.0	0.0	1.0	1.0	0.0	1.0	0.0	1.0	0.0	1.0	1.0	1.0	0.0	9.0	-55055.105179498816	0.0	0.0	89.0	-1343.4729739461907
120760000	-56804.33468100595	-1373.284013263997	-55431.050667741954	0.42027660870904865	2020.9194494186884	49.86212219084403	0.9549737416242674	1.896714699178298	0.986036119640951	2.646790755121009	3.7425052684120024	2.5046796037521917	1.9885807661354782	1.936494905175877	2.9513930429642072	3.0844343567530688	3.585100681309642	2.8610699913599102	1.9396470834948312	0.942275022021891	0.3591492498846791	0.8568511447427117	1.9388084523883393	1.1807441226893296	-0.0890905679618514	0.6756571692200583	-0.9542833817597393	-3.432024919743705	-5.030536578420845	-6.108058975731291	-4.796741583132489	-5.193859563879608	0.468	4.882788114637847	0.29189714645761144	0.17821121711012872	0.1919473006064083	0.33794433582585176	0.504296223851406	0.7095570920190003	9.056530525308772E-4	0.7639182726348575	9.056530525308785E-4	0.763918272634859	0.5168738705578172	0.22419504138550791	0.7901872096928629	0.07632099955102506	1.0963505356143293	0.7762486302336871	0.8838350658713529	0.832451766067876	0.7300164273760568	0.6068207950478758	0.7820662541051656	0.5908987473445825	1.1341588031435392	1.033960787423559	0.5313997666304369	1.0	1.0	0.0	0.0	1.0	1.0	0.0	1.0	0.0	1.0	0.0	1.0	1.0	1.0	1.0	10.0	-55044.18425638213	0.0	0.0	87.0	-1319.0782641800317
120770000	-56806.95936341442	-1372.1274901830395	-55434.83187323138	0.4194590846121275	2020.9202669427852	49.84331231881983	0.5256982049559271	1.8521891793840732	2.5920145970433923	2.549442160807502	4.1195754346204625	4.027426886231312	2.3065116728423787	1.834207776196532	3.0597265870464616	2.890415510343587	4.955158178238528	3.0334823382143314	1.6591705985804304	0.6630996687496322	0.33104804011317374	0.9195651261564031	2.065576389200514	1.463748485973808	0.13653947969975763	0.5919979287456492	-1.1427663999870348	-3.131892672600448	-4.5155239602919535	-3.6961960865518337	-1.5276708492488553	-1.2788988047406833	0.468	5.0445056631178105	0.28927297246893585	0.17910233016622887	0.1953257800576377	0.33629891730719774	0.7274230800088165	0.766593780930128	8.999397603605357E-4	0.8614070555833543	8.999397603605346E-4	0.8614070555833543	1.5090850808813994	0.512056266832	1.9488838176617793	0.8598994581573682	1.2399729373134987	0.8065827441692823	0.030352064387282992	0.9206083243972706	0.6776696435577687	0.5926770793836712	1.9446474654723118	0.32898419873288093	0.9056902419814092	0.8447612365769938	0.737087641151772	1.0	1.0	0.0	0.0	1.0	1.0	0.0	1.0	1.0	1.0	0.0	1.0	1.0	1.0	1.0	11.0	-55061.43930081788	0.0	0.0	85.0	-1307.710656762268
120780000	-56810.24029617819	-1380.31370584083	-55429.92659033736	0.4213384145901958	2020.918387612807	50.97653657817645	0.5552981335886593	2.5871031202172663	1.8952389865700516	1.9552890412273576	4.129463859349982	4.839613472288669	2.907280626749747	1.7832606390957455	2.8510729333517233	3.539505667956932	4.093465024029339	3.1173409828152345	1.8711787498633718	0.7549944346404792	0.671641357477882	0.9588524394752344	1.6895752363878869	1.4850159033429668	-0.2797929548297545	0.44991323674963635	-1.02434030866738	-3.4026272439688547	-3.976984021477438	-4.416291051834755	-1.8458636295755575	-3.478640983496139	0.468	5.036443704084608	0.2921605298932599	0.1789488387716621	0.19166545404951243	0.3372251772855657	1.054768668525893	0.8070505548886291	8.640755843940226E-4	0.7726295724290297	8.640755843940236E-4	0.77262957242903	1.0030902412079599	0.10870280965009624	0.6895467703359639	0.27653182252812303	2.7350397677819935	2.995184797426467	1.5213259629085958	0.39482070177198814	0.8912022755520401	1.9140207704496013	0.8880192247325228	1.5570015696302144	1.6721422912453665	1.4988743034317713	0.7870922452222279	1.0	1.0	0.0	1.0	1.0	1.0	0.0	1.0	0.0	1.0	0.0	1.0	1.0	1.0	1.0	11.0	-55051.24283609343	0.0	0.0	81.0	-1313.731048286765
120790000	-56795.93175395304	-1389.7936265674668	-55406.13812738557	0.423862190184979	2020.9158638372123	51.50504893293444	0.7050185740387728	0.09596685397681393	2.401668751104206	2.4409203116385965	4.035432832510996	4.031232445354855	2.75029173967043	2.3506808619824358	2.6284355266840205	3.878040656069036	3.517936077642646	3.0628254700807847	1.6557114114881553	0.7645551529286089	0.6596024475494229	0.7846181655160517	1.9317881588585952	0.9971034434906626	-0.07175963017109414	0.8160265264082628	-0.8690934284927231	-2.8454728609414603	-4.042038374810532	-3.1931775195701104	-2.38431108235034	-2.4855252927444575	0.468	4.990013430155253	0.29421678419129643	0.1795307775786868	0.18990867048843038	0.33634376774158653	1.2078617782033894	0.8018896018313525	9.458567518884568E-4	0.7700389924703074	9.458567518884549E-4	0.7700389924703077	1.1409575830584542	1.9703370167250693	0.5711804997759538	0.1300642362989826	1.8537898407732996	0.6262749348055102	0.7097729109961899	0.6667250222952188	0.03667312777677875	0.6464849228295234	0.6229454717062007	1.6416644706439756	0.8513589624748715	1.7271538132320727	0.7279840997285739	1.0	0.0	0.0	0.0	1.0	1.0	0.0	1.0	1.0	1.0	0.0	1.0	1.0	1.0	1.0	10.0	-55033.91854409964	0.0	0.0	82.0	-1329.5784635906894
120800000	-56795.32389746154	-1403.8785868264722	-55391.44531063506	0.42364576226324835	2020.916080265134	51.04025815248158	1.9050773085161403	1.3664056087239056	1.6698228776690967	2.310690055175499	3.041902411611802	3.858689630807796	2.6721765612703403	2.3118658849681153	2.5439123738212475	3.2767677781642774	3.7648989683593497	2.730362143417001	1.889664724650321	0.8716335931493414	0.5332222626726858	0.9367062026746682	1.8906861995563318	1.139152044223899	0.20879082219810585	0.5560550945934629	-0.9591470783892039	-2.48833679018357	-4.0233569753393	-4.822880350666348	-3.604436770733053	-1.928789761937209	0.468	5.376838412001186	0.2904558850488754	0.17888521242219818	0.19284022752298927	0.3378186750059373	1.34523648945683	0.7834728890856074	9.067462846331769E-4	0.7994719917581615	9.067462846331795E-4	0.7994719917581623	0.9110499448806516	0.2263684514082255	1.0111614534232134	0.15112057294836342	2.2127778597270824	1.2052941849682581	2.219616769931452	1.1070613848397988	0.23672604123171997	1.8889759225401717	1.9620831176457403	1.3193707526852676	0.9387524114674348	2.4244551569164643	0.5481851645940793	1.0	1.0	0.0	1.0	1.0	1.0	0.0	1.0	0.0	1.0	0.0	1.0	1.0	1.0	1.0	11.0	-55018.19343025673	0.0	0.0	79.0	-1334.5233900492005
120810000	-56820.46377099061	-1400.7866165128264	-55419.67715447778	0.4606867892062816	2020.8790392381911	50.59973471434717	2.417509108929398	0.9157633280439692	2.7312083110472747	2.4383092331351777	3.1669679901180783	2.950709411383117	2.6066166817565706	2.122232138065952	2.902861120131212	4.062551021945873	3.106028050569564	3.1801788206887376	1.6129465980288875	0.8883349294610715	0.2520833913242342	1.3427286169842354	1.6208858816102358	0.5986398313145438	0.38719336112140357	0.18877481198383456	-1.1656009782486925	-3.3038338634986686	-3.1882756372202414	-3.2005564249037044	-3.1241133166650688	-3.3569453336112494	0.468	4.849935766756699	0.2915315916110541	0.18105219016486696	0.1956285985821341	0.33178761964194503	0.5161462441837368	0.7205787553809574	8.775089634230482E-4	0.8277409020997484	8.77508963423047E-4	0.8277409020997494	2.0201039270722223	0.16451820859142224	0.3446354818672969	0.2772439539577496	1.6826451734731638	1.3257446221604317	0.4546220325083211	0.6732486043067788	0.01302816926600072	1.5430039805549538	0.16721992603131106	1.0193113973325105	1.366004143141478	1.8011699463567392	0.8701320151908967	1.0	1.0	0.0	1.0	1.0	1.0	0.0	1.0	0.0	1.0	0.0	1.0	1.0	1.0	1.0	11.0	-55030.67727367355	0.0	0.0	83.0	-1336.536311084814
120820000	-56854.67706489864	-1419.4105335349577	-55435.26653136368	0.4167663619258761	2020.9229596654714	49.842300532524284	1.2607668702079287	4.675462743541784	2.1787176864155557	2.213739721730855	5.044448027525805	3.3450698607736666	2.855681313259026	2.2806766443162974	3.557657234011416	3.0990787078138715	2.7867026853876706	2.7657807587625287	1.7972110444390033	0.6411479385981749	0.4168103983924333	1.6859027777100364	0.8779324919104452	0.43822600636454945	0.22163903536790985	0.3032948830773595	-1.0352407423321563	-3.30076646684588	-4.784794043577203	-3.3738066530217186	-4.301799341017651	-4.432267796942065	0.468	5.421385321626223	0.2918440423139595	0.17969772654305827	0.1951527989804665	0.33330543216251585	0.33913213750919036	0.6504594039301408	9.17299553701651E-4	0.8532097349872326	9.172995537016505E-4	0.8532097349872309	1.5741349661204356	1.3526448622993632	0.4663287487212334	0.42935823713233584	1.342121331257673	2.147859612506716	0.6086613417748714	1.2424639541797624	0.005781933588720105	0.7626521504421618	0.7515637292765487	1.8835450318767768	1.531855348795178	1.5008978818659302	0.3512869233052835	1.0	0.0	0.0	0.0	1.0	1.0	0.0	1.0	0.0	1.0	0.0	1.0	1.0	1.0	1.0	9.0	-55043.71923369942	0.0	0.0	92.0	-1357.2496898208203
120830000	-56855.68812920396	-1426.7762579236876	-55428.911871280274	0.4211259629152749	2020.918600064482	50.86235237558003	0.7374971060203027	1.68771461045857	2.124884273842346	3.3331192184224334	4.435562809591932	3.900771955053471	2.8333526520321617	2.1772842956678202	2.6738704560278936	3.5711176138206318	2.9616895089086372	2.3675522728815728	2.0780002339854104	0.8734551034846288	0.1529327777042213	1.7035403452995301	1.6911795164051528	0.5513129787924071	0.26363289107644233	0.8889604656112702	-1.2115873963837018	-3.4286793861369156	-4.902441869436792	-4.771911831742932	-8.034880934803649	-7.635962760275431	0.468	4.873209449391914	0.2938680129493188	0.18031234983958036	0.18682442109855008	0.33899521611255085	0.4390442573531283	0.6798790599136155	9.113702816537987E-4	0.8298448195124958	9.113702816538011E-4	0.8298448195124942	1.3012611753341856	0.7223946656673046	0.2732026417385229	0.6862777959949685	3.202269494805636	1.987201000542894	0.8831358977873275	1.1652062569550257	3.3840879255857774	0.8166621296405001	1.8095626008843972	1.3730725088652598	1.418988989407547	2.9424111288321235	0.5662862000950295	1.0	1.0	0.0	1.0	1.0	1.0	0.0	1.0	0.0	1.0	0.0	1.0	1.0	1.0	1.0	11.0	-55036.55451986239	0.0	0.0	85.0	-1354.7288522670676
120840000	-56832.93494205005	-1410.1038564049647	-55422.831085645084	0.41937679831981484	2020.9203492290776	50.80004163813682	0.49651201773455045	1.7301932881556525	2.1113581456554904	2.6533464573309065	3.856387222560663	3.839141900307499	3.408361611197099	1.6510419138462817	3.0932038772978894	3.024238428258353	2.9783523932428233	2.390520431128571	2.530544356111098	1.0237008872524043	0.4094668468510282	1.0392914818534131	1.4288871323350487	0.49159406249203863	0.43497193082042085	1.1732331321804603	-1.095521590570846	-3.5486728795691307	-5.351226318979418	-3.082711027530676	-4.8766981248392405	-3.6361490169850033	0.468	5.172199517322936	0.28974524135536645	0.1827220069066536	0.19362235272374861	0.33391039901423136	0.5041909748038937	0.7159412267790686	8.74404933314405E-4	0.8629497930761834	8.744049333144056E-4	0.8629497930761831	1.2572022285672002	0.7328770636846639	0.1799062391136755	0.5207451964747042	2.367241410197809	1.2715250369552522	0.9567841481642422	0.6020219121688858	1.2084926946862933	0.3625106653168181	0.24407518862453417	1.4791885476297615	0.494843195323163	2.2738236883777336	0.5598681734225007	1.0	0.0	0.0	1.0	1.0	1.0	0.0	1.0	0.0	1.0	0.0	1.0	1.0	1.0	1.0	10.0	-55026.45860669769	0.0	0.0	90.0	-1346.7677208024388
120850000	-56764.54178583108	-1368.7970572558481	-55395.744728575235	0.4185345596657093	2020.9211914677317	50.741183316990366	0.48968344195316094	3.452886859560577	1.8271696502736168	5.699296274459235	3.9436650371533517	4.99285362217539	3.714685767573004	1.3888100813794886	2.5637177840740257	3.018014212179971	3.086345311113261	2.3351281541639075	2.6239981486144925	0.8961140289904856	0.428960502972709	1.7549325480140745	1.4131797890501845	1.054598974802894	0.5382836097750574	0.7996675038323495	-1.1141804304647502	-3.3690716058637227	-5.892063134298728	-7.802692546523851	-9.781746985071939	-10.36941093094881	0.468	5.495145968264883	0.2897155872880969	0.17849346656004542	0.19210302909850246	0.3396879170533552	0.7012337824144517	0.7474751241011955	8.940293577003751E-4	0.865223663851651	8.940293577003733E-4	0.8652236638516503	1.3567679286142695	1.124428115218053	1.6498235598976405	0.046502337034616585	2.7496378061211817	1.0589668707212858	0.1221119824221591	1.2130717092899512	0.2294533872330929	1.6256333986131426	0.250180874701732	2.040615079387633	1.0648957880216983	2.224660593713294	1.5294780631440525	1.0	0.0	0.0	0.0	1.0	1.0	0.0	1.0	0.0	1.0	0.0	1.0	1.0	1.0	1.0	9.0	-55025.7548746381	0.0	0.0	86.0	-1303.1283466281238
120860000	-56775.79337482058	-1375.5397077080368	-55400.25366711255	0.42017048748110714	2020.9195555399162	50.88240476001715	0.7028574803959875	1.3414745345340189	2.5148737047279077	4.4364490473677	5.842424591752082	5.8040156922489015	3.686683786625459	1.6417076955681125	2.566852127399789	3.6635832864044175	2.913534985305889	2.374840853115851	2.964690736656051	0.6450109391525432	0.18395770448901155	1.7070928848084983	1.4847573805277154	1.0984655704950284	0.5713421029187296	1.3234700408816664	-1.5598529621083703	-3.0334412780020927	-3.667295361602274	-2.7917309808599704	-1.4012668500714698	-1.4570927597419097	0.468	5.096861666248361	0.2885688151882813	0.18031159149200185	0.19098958383177575	0.34013000948794103	1.1154680328175637	0.7785089633618419	8.925778263652496E-4	0.7634899216230445	8.92577826365249E-4	0.7634899216230441	1.0101462571820254	0.18816855622543363	0.6956657038153794	1.3511328286851843	1.7238721183964194	0.21579390062403955	0.261990412659944	0.8249240742333475	0.9721283195603055	0.7633274795100905	0.8429127204502722	1.478797509927731	0.6513689551111747	2.735243020231427	0.8020912562447495	1.0	1.0	0.0	0.0	1.0	1.0	0.0	1.0	0.0	1.0	0.0	1.0	1.0	1.0	1.0	10.0	-55007.185933441004	0.0	0.0	82.0	-1315.6995207098778
120870000	-56741.006785043355	-1354.999789685414	-55386.006995357944	0.41932154650290604	2020.9204044808944	51.063112714885804	0.5700781971920431	1.6308968570554552	1.0049342021829322	4.719575053301774	5.726557371624936	5.547618314132675	3.236480985253848	1.782139161460439	2.8056081403938338	3.7893103016457834	3.903872870567093	2.096291898015924	2.7195183443480584	0.7149425290281295	0.13472724430288108	1.5061525046728876	0.9760982229857205	1.5987113598099914	0.9201648347134057	1.1613841665809512	-0.9787439280691119	-3.3172490487830886	-3.6688914776705204	-4.1905605105727535	-6.181024978302275	-4.521910170062307	0.468	5.155887758202851	0.2919424988850946	0.1792163262160931	0.19332994210347476	0.33551123279533746	0.6741680980629574	0.765930442318797	9.020624537534443E-4	0.8460356760377463	9.020624537534454E-4	0.8460356760377457	0.36745337623264024	1.0435264475494497	0.9858071750539619	0.21212117283828455	0.4747332193570108	0.8302001700182006	1.922053637113655	0.9143279061521575	0.6937652233968782	0.9688579504461944	0.24488225962293808	0.671441324362888	0.20109169823347034	1.0680455272180849	0.5036832686399244	1.0	0.0	0.0	1.0	1.0	1.0	0.0	1.0	0.0	1.0	0.0	1.0	1.0	1.0	1.0	10.0	-54998.74973707409	0.0	0.0	86.0	-1295.2483200485733
120880000	-56765.82849296275	-1374.2480333345145	-55391.58045962823	0.42429011357922236	2020.915435913818	51.57714962842781	0.5146381340726525	2.6329101075994363	1.6139632548365972	3.62321529764544	5.263582709835495	3.934313646017376	2.646599305151644	1.829284456468863	2.5463186104585986	3.2820618832013673	4.010600157879173	2.265585091032767	2.2750624709712963	0.7235267701307235	0.3265788863100834	1.198844101362437	1.3405195937380403	0.9939348339869671	0.7998811798852921	1.1599167204641658	-1.246893933071378	-3.5826094366830454	-4.387942008268532	-3.5586675871527556	-3.7541964174657214	-5.476190869902858	0.468	5.08503270628992	0.2920873712351132	0.18038776843650375	0.19252995420394445	0.3349949061244385	0.6596310106139748	0.7318235128411075	8.987211426842357E-4	0.8625272265175323	8.987211426842379E-4	0.862527226517536	0.545308024906365	0.9433841651420753	0.32205170226586644	0.4143823884179742	1.2585408517175516	0.5344384472621285	1.3967720692162555	0.7605304800187882	0.38350740823875773	0.46493140115633613	0.4505561400446978	1.1365387329521301	1.2683571976457726	1.3673860085057308	0.2858434876137042	1.0	0.0	0.0	0.0	1.0	1.0	0.0	1.0	0.0	1.0	0.0	1.0	1.0	1.0	1.0	9.0	-55018.16026046411	0.0	0.0	87.0	-1314.9026338783203
120890000	-56775.78742914601	-1361.9520430996897	-55413.83538604632	0.4172888845091681	2020.9224371428882	51.21877801381543	0.30456999996674744	3.590078386862766	2.4370134722243635	3.2392702826326776	4.533109362800398	5.725128324956556	3.331712822150974	1.9883085547154788	3.243317748970168	3.205840864738431	4.309258878243894	2.3411882505933725	2.6712341169761142	0.6408518136847378	0.25866624708923247	1.112533910327775	1.2337837850625382	1.2960315028727551	0.5922543343880862	0.7515014523811471	-1.14071615582809	-4.106310201204627	-4.380463477016862	-4.7421114339532835	-5.331152851743602	-5.312568850626578	0.468	5.253401421790809	0.2905548645045566	0.18382985521173836	0.1911143938768438	0.3345008864068611	1.182453637658938	0.7550730174075566	9.14509583929964E-4	0.7354832061372767	9.145095839299635E-4	0.7354832061372751	1.9948136508637129	0.2085940673538939	2.3157854132854223	1.893083199354131	1.5419087536956815	2.501332238715167	2.314966215987034	1.801925658879986	0.6259053723980845	1.3032957849423437	1.31451379015235	1.0488789336260733	0.9176908619578917	2.2466496735632226	1.344151805169312	1.0	1.0	0.0	0.0	1.0	1.0	0.0	1.0	0.0	1.0	0.0	1.0	1.0	1.0	1.0	10.0	-55026.80726224429	0.0	0.0	86.0	-1295.1146865092214
120900000	-56755.04044472368	-1344.031657349324	-55411.008787374354	0.42019333495478056	2020.9195326924425	51.20712435652539	0.43515148012500143	2.2333769827251144	1.354550141668069	3.7315149603619284	3.806135867789751	4.512811945461587	2.8451640287415705	2.038387451480685	2.795751436516675	3.200887272310359	4.170209120336373	2.0884967651891597	2.6675367386465902	0.48127201914198886	0.6060159359835594	1.6850546905000348	1.133409977262771	0.8000846557372582	1.0218497858760964	0.6392294450254584	-1.1857653705427667	-4.5524279873232105	-5.424742906783449	-4.132012411449093	-5.252374832216089	-5.376642602553023	0.468	4.85432266873666	0.29238585246933463	0.17988330244323525	0.1947413820009641	0.3329894630864658	0.648907580409447	0.7266296696708865	9.340977976645437E-4	0.7792796099401468	9.340977976645455E-4	0.7792796099401468	1.2103145168045073	0.4383703507835178	0.5883874304916487	0.5917442392924287	2.699825122113474	1.6669432536989717	0.11053099497248962	1.1684945256645485	0.5055377058222775	1.6222397388376562	2.1515184943615577	0.8616196285252007	3.2441494298487914	3.8036112103548265	1.543014551359281	1.0	1.0	0.0	0.0	1.0	1.0	0.0	1.0	1.0	1.0	0.0	1.0	1.0	1.0	1.0	11.0	-55029.412233710296	0.0	0.0	83.0	-1274.760920066868
120910000	-56752.79439893442	-1357.7012619174354	-55395.093137016986	0.4254359145499797	2020.9142901128473	50.391463461868845	0.7820304560448189	2.069460987560236	1.416083571650995	2.3342956080211144	4.0826119634775315	3.241451818150763	3.453576508596115	1.9422556059443747	2.686671105815226	2.9076339836852956	3.5539681519287916	2.202078031929953	2.8279560407715576	0.6407599755985426	0.31022926944521273	1.1943600043965215	1.5129573818431683	0.7329929150017903	1.197558441861022	0.5109421574121553	-0.8766329098767544	-4.3636568405740634	-4.711262416203977	-4.553990583264026	-4.592573580907857	-5.962363252898112	0.468	5.322551856944263	0.2913497264328406	0.17386582973505602	0.19399883646295793	0.3407856073691453	1.2101557927016986	0.8080860519340105	8.838144610390271E-4	0.8466393471863028	8.838144610390261E-4	0.8466393471863015	1.0718013298997	0.24269920159044964	1.036074832762649	0.8936316472381879	1.8217434206369365	0.6577349257863753	3.2212052120709966	2.1911528912441303	0.09629027193177277	0.6846902663272781	0.18394876264067436	1.5613774252510841	0.2844503299710813	1.8603729648634872	0.41512071670138084	1.0	1.0	0.0	0.0	1.0	1.0	0.0	1.0	0.0	1.0	1.0	1.0	1.0	1.0	1.0	11.0	-55032.73083181105	0.0	0.0	82.0	-1289.768896024292
120920000	-56763.59844362919	-1356.866053165919	-55406.73239046327	0.4174874341703866	2020.922238593227	50.16093534561023	0.5426662882958468	2.504920241318172	1.4994658077224083	2.987188822214031	3.815972982588758	3.031650087147826	3.3026280336351714	1.9326666842475189	2.938996159259546	3.2478140875570913	3.2510168850559915	2.3196254813129107	2.2053425503953776	0.6157150117453756	0.23676227350745077	0.9670909268840565	1.7107347667571418	0.554234383616855	1.2888369126177806	0.6483551301226439	-1.0048293208933725	-3.745448575605431	-6.883960342077799	-7.874132740590637	-5.379560056559134	-3.611709076840024	0.468	5.664342726224993	0.29426966215228	0.1795713773431805	0.19182398721561758	0.3343349732889217	0.44865047276960507	0.7020740201872925	9.118104136287895E-4	0.7610542427852253	9.118104136287928E-4	0.7610542427852254	0.6887036164500571	1.1128358439911374	0.4567166201524738	0.07630983216471075	2.5657933019433155	0.6713201583501037	0.042544004498425464	1.2020817911774773	3.4101939818288765	1.229376529180557	0.4153050326649861	1.2252859399175118	0.6873209369452565	2.055463509926074	0.6329754215882183	1.0	0.0	0.0	0.0	1.0	1.0	1.0	1.0	0.0	1.0	0.0	1.0	1.0	1.0	1.0	10.0	-55049.50015484464	0.0	0.0	79.0	-1297.179263609261
120930000	-56808.313252148866	-1377.9446063301011	-55430.368645818766	0.4300922155044338	2020.909633811893	49.66240184478907	0.6382197944583677	0.9515137172668435	2.1931584687841044	2.801406899398101	3.10691838509754	4.599353874455205	3.165086485481367	2.4667406904681055	2.2929776710669194	3.1975218175085076	2.9378150267560983	1.9659132095093792	2.220606778586327	0.6922691202274225	0.24437025909935658	0.9758644561205911	1.7610491902399277	0.4678650789240969	1.1167449057118746	0.6005700681087747	-0.9452461561802907	-3.958733721514869	-3.916801886112906	-2.782669068143801	-3.6091925481598466	-4.4582877568574855	0.468	5.041086894558871	0.28873776385181027	0.18006312277251285	0.19275389161166245	0.3384452217640142	0.3825928624069832	0.6211800354079582	9.619097277577406E-4	0.7625372600989626	9.619097277577395E-4	0.7625372600989638	1.6103793468249852	0.2685435834552283	1.4311300222631615	0.3273180457824881	2.398126911036217	3.1917250045161154	0.01081463726384687	2.658400943329783	0.4712973242468253	1.65825237886678	0.8895268548260555	2.7675521247508876	1.503364491980036	3.0961932420976717	1.5659341083595524	1.0	1.0	0.0	1.0	1.0	1.0	0.0	1.0	0.0	1.0	1.0	1.0	1.0	1.0	1.0	12.0	-55064.7530094674	0.0	0.0	82.0	-1306.8475704050206
120940000	-56820.883920788314	-1373.9958203349945	-55446.88810045332	0.41627482017737205	2020.9234512072198	50.024311196970615	0.5203802951933824	-1.1204290394165062	2.737037601882351	2.91875242595875	3.864944158018453	3.922655143423811	3.3949811225402122	2.8593769705696293	2.0263434606632247	3.254628128316229	3.3779811759690315	2.329711248737962	1.9292927028802724	0.735223012789949	0.4583271013579509	1.2714216685726547	1.7331755841871224	0.04934683691375151	0.9106528323485321	0.0891117630801328	-1.0387500489475499	-4.123608895291335	-4.687567729320182	-6.362595824321364	-6.191486491149825	-6.726915257983357	0.468	5.405437990319106	0.291413964665844	0.1797043264341086	0.18665000630708356	0.3422317025929637	0.7874912987800621	0.7455580597714173	9.711404369869414E-4	0.8399347009344376	9.711404369869403E-4	0.8399347009344384	0.7072802834791141	1.4402513835223232	0.26070876929507186	3.09219853673735	1.417620174894306	1.724485671765342	2.715105838255259	1.1432731069743136	0.3434677555113681	0.5231017483441177	1.6134738441243441	0.5168076830905689	1.0338770871285228	1.2307373599103129	1.20399282349702	1.0	0.0	0.0	0.0	1.0	1.0	0.0	1.0	1.0	1.0	0.0	1.0	1.0	1.0	1.0	10.0	-55054.49844277452	0.0	0.0	85.0	-1307.3545414973632
120950000	-56818.98580898191	-1371.9729915378061	-55447.012817444105	0.41791432518780786	2020.9218117022094	49.739782127638286	0.3721119108710257	7.934034234464288E-4	2.3981207471398296	3.4389832031063614	3.2870941890291054	3.5639719191063635	2.8608581509076245	2.5974919793230935	1.9702979078632266	3.37754232491953	3.360077792279961	2.6548801268947497	1.628925273205012	0.6821169438357824	0.4402413192841008	1.0755721116836305	1.4402903118619517	0.11025651999392541	1.0478347267994315	0.28927329616068453	-1.0964734068910371	-4.004522120464694	-5.485128923249434	-4.498559930810542	-0.5729535320856192	-0.785162033943128	0.468	4.794315771261028	0.29263392061255755	0.17985384998964668	0.19002700262454994	0.33748522677324566	0.8690640434482378	0.7482472864722898	9.17191966836055E-4	1.0517523113899419	9.171919668360552E-4	1.0517523113899425	0.24949280406397434	0.44250038737063496	1.2308255823277738	0.32518656579716354	1.1973024328823818	2.1748723308163913	0.9729431432346313	0.8336227640592287	0.5672476344031777	0.6406530717494692	1.952514072470826	0.5986157636567669	1.4465583693145152	2.1359893412176247	0.5681840608987175	1.0	1.0	0.0	0.0	1.0	1.0	0.0	1.0	1.0	1.0	0.0	1.0	1.0	1.0	1.0	11.0	-55046.29629948057	0.0	0.0	89.0	-1296.7314242899718
120960000	-56787.07170485521	-1342.4714121076593	-55444.60029274755	0.4244619185898385	2020.9152641088074	49.73749641655895	0.6767902085308546	4.301739731873514	1.8887786812223615	2.604412739564637	4.734202627241321	4.372898792508343	2.799248743259647	2.9059434889850686	2.181033547392521	3.1047076222687466	3.424266889077555	2.3616656569013235	1.4545112306186105	0.5273995554037694	0.9144352473451477	1.0930897615818704	1.630932430243342	-0.06843632485100803	1.8466333324857975	0.1796102473723179	-0.9926428620136769	-3.872890051222394	-4.119959943565291	-4.664315540132722	-5.3584163453838345	-5.799476338025609	0.468	5.383088905261083	0.28861857992170536	0.1783938101387525	0.1958738963155366	0.3371137136240054	0.9480012718621267	0.7771893013778618	8.934984487272532E-4	0.9345122813562279	8.934984487272531E-4	0.934512281356229	1.6462501036690471	0.3408082098029402	0.04918223660167211	0.0669869065471329	2.611842306591421	3.1821020091125267	2.6171758573471156	1.0611167397997776	0.5236090478325486	1.2695128682604897	0.3094223869280079	0.5806509847170074	1.113347246736474	2.7540529232977407	2.265446130287612	1.0	0.0	0.0	0.0	1.0	1.0	0.0	1.0	1.0	1.0	0.0	1.0	1.0	1.0	1.0	10.0	-55064.50379961553	0.0	0.0	87.0	-1269.3078830307788
120970000	-56800.56893928822	-1348.6907470946219	-55451.878192193595	0.4189316713719296	2020.9207943560255	49.632495410694894	0.7899613063840056	0.6282337612964538	1.7581838550442686	2.272140434275751	4.524983746506034	3.9479964437374844	2.635484393932546	2.683289962501899	2.3578065436259985	3.1001159164320384	2.8829483453397358	2.3846583364891947	1.3526268666453187	1.0161505351626865	0.33395378148601235	0.49850589260278233	1.7249955984417664	0.03172093414811017	2.1929036719521826	0.7923896097684515	-1.2999875228582851	-4.218480189001973	-5.902453020488933	-5.707890541580773	-6.918808177654292	-4.962190341392977	0.468	5.164031389031201	0.2927242709285016	0.17825292407294455	0.19350551902597568	0.33551728597257796	0.8962049448703033	0.7705690149932986	9.035815792912496E-4	0.5657317591694855	9.035815792912515E-4	0.5657317591694864	0.6907611279322481	0.5316362354238698	0.281393446619698	0.4154913306291376	2.262069634589027	1.2321249311956324	0.16006444788439764	0.6363289015222312	0.217459477911109	0.7064460030421463	0.8999276592568619	2.0142979908756455	1.0982256039239229	1.5707235272701365	0.6316111695766632	1.0	1.0	0.0	0.0	1.0	1.0	0.0	1.0	1.0	1.0	0.0	1.0	1.0	1.0	1.0	11.0	-55060.058349842264	0.0	0.0	79.0	-1299.071579113341
120980000	-56779.309347924216	-1368.9081928421072	-55410.40115508211	0.4306963204789552	2020.9090297069183	50.22008975924312	0.2517588037702677	5.4519197636974495	2.3573716089153898	2.817220016325994	4.003585759717046	5.242790950459249	2.981682394984518	3.2721071135321513	2.2150543973337657	3.165073775434668	2.620440043213773	2.5305358158839217	1.160935923091334	0.958458810858792	0.5778792150770131	0.5133155189605917	1.451494587657313	0.07729448411043777	1.513640957816719	0.909031847503883	-1.0060239510119724	-5.115516450811222	-3.401582831415301	-5.965565505724415	-5.787332496782487	-7.0352335059872235	0.468	5.074286652786943	0.2916203071269197	0.17981714578469402	0.19367165196269276	0.3348908951256933	1.0903699559213083	0.7943206585134056	9.071583734030996E-4	0.9783390288625209	9.071583734030988E-4	0.9783390288625217	1.2403284539252875	0.9726910716593332	2.552217998101183	0.6767823678691351	1.7982615335367633	1.6589577064669543	0.2540204561959542	0.9373194401733536	0.03545119789053358	0.9073865955245756	1.307826605310416	1.8470661062968856	0.26479124971425877	1.6480166870372837	1.1117277128085339	1.0	0.0	0.0	0.0	1.0	1.0	0.0	1.0	0.0	1.0	0.0	1.0	1.0	1.0	1.0	9.0	-55030.145520112026	0.0	0.0	87.0	-1299.0165966480956
120990000	-56791.0837629982	-1370.3817116439973	-55420.7020513542	0.4181446796052426	2020.921581347792	49.96130940847466	0.4712280088514189	0.4914714501522264	2.420383013425593	3.221383770542369	3.7542460710827465	5.188102110430912	2.838677537496118	3.804096016728531	2.214645152696036	3.206755976812427	2.818515185582607	2.5343889531416033	1.405582592566666	0.9715744531119039	0.43394826776236417	0.38248423155508876	1.6483797795260995	0.20453502055199901	0.8797703961473355	0.6925849273531084	-1.020587017569043	-4.185498169315157	-6.020813018863157	-5.697721620370855	-7.217720366949438	-6.5083053084898905	0.468	5.382717069365281	0.29624328756033613	0.1737544660674225	0.19201072836420682	0.3379915180080344	0.9554373211849281	0.7795728418220809	9.30512346755604E-4	0.947757296670482	9.305123467556025E-4	0.9477572966704818	0.33089308491567476	0.09959569067343453	0.9672474699143973	0.015496199239740483	1.203222075784836	0.579109594332043	4.620613767450521	0.3872935620318414	2.0042143534202976	0.3978680924829866	0.8423486473281313	0.9794700562442418	0.35278461308920567	1.1066483073066613	0.5725527955778246	1.0	1.0	0.0	0.0	1.0	1.0	0.0	1.0	0.0	1.0	0.0	1.0	1.0	1.0	1.0	10.0	-55049.83726508717	0.0	0.0	88.0	-1302.6217339653276
121000000	-56775.836103667185	-1346.6260804147869	-55429.210023252395	0.4176023191103074	2020.922123708287	50.22914134352341	0.28026487708586817	4.162927997199757	2.150632761301217	3.584045110294027	4.647638651566712	4.7670913477641665	2.3913005201297963	3.3345073811774375	2.1902374972988814	4.177662517922875	3.1561803727412	2.867478944325183	1.331262898756713	0.9023874673090407	0.4276935822782522	0.6294637610213842	1.8649967195473744	0.27067541736885287	1.096157101141318	0.6744173430761797	-0.7261038386308835	-4.40387340065748	-2.8038219112935225	1.2834344107573	1.0823129837162622	0.6059972276181274	0.468	5.818131789198774	0.29440356577113425	0.17999848029333804	0.1911012336803367	0.33449672025519084	0.8717623716825127	0.7823485983051046	8.936413782658125E-4	0.7473496763600243	8.936413782658104E-4	0.747349676360023	0.43911398646140015	0.2053746524599063	0.681908956361576	0.5342701400115734	1.5288215610314773	0.7394279483074664	0.4650715914703497	0.22974619173945776	0.2474837667284326	0.4115347444723108	0.3127914407047552	1.1547869063744527	1.0523473978835904	0.7900262595867451	0.578532547979651	1.0	0.0	0.0	0.0	1.0	1.0	0.0	1.0	1.0	1.0	0.0	1.0	1.0	1.0	1.0	10.0	-55038.948490726194	0.0	0.0	82.0	-1294.4610364704567
121010000	-56729.94635454009	-1318.628359292535	-55411.317995247555	0.4210861490168908	2020.9186398783804	50.04956844216683	0.6244512496292419	3.4805007726007626	2.3460174094249093	2.475229086375305	3.822806180201935	4.569423949802793	2.668390139696418	2.9456206522204322	1.9196755154023695	5.8719483330393105	3.0059976326168796	2.4456374763841717	1.2777179028621042	1.125866960265667	0.02772036226762395	0.39266677910367676	1.631655401865712	0.33125843632869684	0.800356914852076	1.0642180422034766	-0.780022207001231	-4.151102616885418	-5.432672748091222	-6.627209269762293	-6.469191302238741	-5.115379551814487	0.468	4.674742641429067	0.2947602671015148	0.17955167794391905	0.19035809892778993	0.33532995602677595	0.7705916908678804	0.7458818661097911	9.285523356350714E-4	0.8261047225541144	9.285523356350722E-4	0.8261047225541145	0.4355051757105813	0.1563776437388303	0.935156620582444	3.981597289346463	1.9142402926562394	2.4770233895401392	0.007228548936909323	0.8563093888244151	0.18413044119514785	1.5616201984271685	1.6935658371838125	2.4162277938723795	1.6373092321565432	1.983806708591995	2.006759244427416	1.0	1.0	0.0	0.0	1.0	1.0	1.0	1.0	1.0	1.0	0.0	1.0	1.0	1.0	1.0	12.0	-55026.98324063454	0.0	0.0	81.0	-1244.9693719337604
121020000	-56734.10230367713	-1306.5224175284052	-55427.57988614873	0.4163616493353439	2020.923364378062	49.645585367112666	0.29036513479046533	2.573933929675938	2.4062554283563076	3.7138080850983015	4.6882519000171605	5.984630413212546	2.0292629428099422	2.9829618659974093	1.9540516355937518	4.4923246129691865	2.6792457749326912	2.9883822502461572	1.3640015767858311	0.9941719193034619	0.37543509842766615	0.7635037072996111	2.1017558576015007	0.21026439631987875	1.525662465052161	1.4351720476262324	-0.686230427143584	-4.298564151395501	-8.041234161107365	-7.0123922292115175	-3.1527193727854117	-5.302586108510056	0.468	5.563034390484903	0.28289797147393686	0.17615036407993803	0.19767977434935236	0.34327189009677256	0.5098854508411129	0.7129023880140952	9.437070618722935E-4	0.8997610194634361	9.437070618722936E-4	0.8997610194634371	0.7387690141236556	3.975891105385081	0.6022828623279054	0.9763852119886686	1.3639576928788852	0.9277946927039271	0.020759571738826074	0.3871723882730847	0.09237908979855396	1.5583519698916326	0.3639422478785314	0.3614402277730185	0.45061078158758694	1.1626106419069637	0.4983854841143803	1.0	0.0	1.0	0.0	1.0	1.0	0.0	1.0	0.0	1.0	0.0	1.0	1.0	1.0	1.0	10.0	-55037.999193803815	0.0	0.0	89.0	-1243.7732111542155
121030000	-56737.69999334831	-1341.9323302052403	-55395.767663143066	0.4164168709958725	2020.9233091564015	50.26178064744744	0.32588745269220937	3.0882806321807297	2.0416110808777637	2.436045623012345	4.985767813046965	5.824227057535443	2.545746917460057	3.1574105388040756	2.250759568259402	4.447661547726302	2.8720355809482414	2.9032549373230068	1.4615693857544336	0.6512837891468447	0.24773981912761736	1.1014040496300046	1.4700069482839069	-0.37813476375998656	2.1067194426532385	1.6055823514885403	-0.6208075042896354	-4.503139620141204	-5.056417273211607	-2.8018963561016976	-4.90889792132765	-5.4798085376128265	0.468	5.012276149716811	0.2956649895253061	0.17849152567813392	0.1918716455072387	0.333971839289321	0.6700379290161692	0.7148243308714258	9.345033736706332E-4	0.8489932883210279	9.34503373670635E-4	0.8489932883210285	1.6310454693316982	0.4760242265275962	0.8163641763694753	0.8125475244275638	2.0635511994011666	2.042135346709966	0.015776321280860123	1.446308809718237	0.7606671846688637	2.4490356467541536	0.8094960103270374	1.5088635424767898	0.979815490577015	2.781855340025327	0.9736769869880155	1.0	1.0	1.0	0.0	1.0	1.0	0.0	1.0	0.0	1.0	1.0	1.0	1.0	1.0	1.0	12.0	-55009.27475861821	0.0	0.0	82.0	-1270.371373228768
121040000	-56754.24665911381	-1344.5071099700588	-55409.73954914375	0.4167824179724553	2020.922943609425	50.83474491573259	0.34918784722378454	0.8977218109879597	1.8153383464445163	3.8325823369355425	3.384859734403891	5.162622226547368	2.699861927261697	2.5227235111479027	2.1931856868663853	4.16675415999377	3.413913079219368	2.3820814344820933	1.5655777982455705	1.0580858083500548	0.47896341566789685	0.9326637366810246	1.4438250807124005	-0.03516087578378183	1.0810203044878277	2.650741916934489	-0.6546292344492978	-4.194029381759998	-5.9404269957916025	-5.116172317199197	-8.020644751151046	-5.61708083368234	0.468	5.5440964090058324	0.2932498904257356	0.17507883124934542	0.19606392909900833	0.33560734922591035	1.209480536112194	0.789375791121846	8.672960254833544E-4	0.8326321639111096	8.672960254833552E-4	0.8326321639111127	1.0501492676026818	0.835099407449036	0.9224872931056162	0.27791172659276653	1.5626462398745762	1.3344619017981387	0.6940443714095405	0.7385508780797487	0.05019174160080556	0.9429137219894623	0.05190639444501656	0.8702164135970832	1.355853384873664	1.8660231553377933	1.1956495709679185	1.0	0.0	1.0	0.0	1.0	1.0	0.0	1.0	0.0	1.0	1.0	1.0	1.0	1.0	1.0	11.0	-55024.23182198004	0.0	0.0	84.0	-1280.146815430424
121050000	-56767.77145170401	-1326.4580217817302	-55441.31342992228	0.41779523007139896	2020.921930797326	51.58066803011233	0.6210203581417704	2.5375717401536	1.671964834798145	2.552820765264486	3.592487551029711	4.051298905387255	3.3317522390009446	2.949884462327106	2.1144182031801773	3.8351173133758456	3.1079525531427388	2.409509815724535	1.6377127879058084	1.215977609006544	0.31133840536938484	1.4305498848043299	1.6634781010975026	0.01576959575949452	0.8226807247325961	2.216314704991859	-0.7801101071818703	-4.774176162677801	-6.509068678404979	-3.37337701053977	-3.4912375573391725	-1.95072608750394	0.468	4.994534226216172	0.2848670349406886	0.182218763342943	0.1892999576836577	0.34361424403271035	0.609198459553285	0.702298092225302	8.826844574561237E-4	0.7557497337800476	8.82684457456125E-4	0.7557497337800461	1.8948876516767326	0.15186897772860558	0.2703006307640456	0.06042021999590236	2.6206228402480956	1.2988830598520615	0.12897684107071117	0.47624769004625744	0.008485031686817343	0.8373889049564729	0.33292535838098763	1.2860772591180445	0.4930259619327648	1.0776267293090325	1.8443808516779772	1.0	0.0	1.0	0.0	1.0	1.0	0.0	1.0	1.0	1.0	1.0	1.0	1.0	1.0	1.0	12.0	-55034.8262608185	0.0	0.0	96.0	-1264.925217290246
121060000	-56782.128799732556	-1330.9407117254198	-55451.18808800713	0.4164559744226431	2020.9232700529747	51.19497388834516	0.2712305025935398	0.7703334485272373	1.5432718588570284	2.7521612972493577	4.841071451786404	5.087789981673199	3.2728431715067052	2.972638296789609	2.050708359143767	3.5428269906147367	3.0093726928708686	2.4481996673081676	1.2576941098504266	1.172084256064872	0.3963859952413647	0.9724961490176486	1.5424711053221691	-0.023964913930151016	1.4326161702338227	1.9612188740585625	-0.8860460810898652	-4.966074934178503	-5.945189636126269	-7.455553093552861	-3.837377914821502	-4.541828274404221	0.468	5.593860648043762	0.2885243353243132	0.178825526603918	0.18974970996718674	0.34290042810458177	0.675601872558596	0.7782013820145961	8.777418884967571E-4	0.6710095769292473	8.777418884967576E-4	0.6710095769292469	0.567638789615965	0.09932454006271128	0.8897962976593665	0.7930163931312431	1.6642167385661044	0.49927330711126083	0.08483288100188707	0.7524230102724042	0.20860894036720012	1.4034843590485622	0.43821451474056866	0.5157358626246629	0.7686581510728133	1.3248193385849552	0.9345460616768885	1.0	0.0	1.0	0.0	1.0	1.0	1.0	1.0	1.0	1.0	1.0	1.0	1.0	1.0	1.0	13.0	-55060.75365578308	0.0	0.0	81.0	-1274.0185026395336
121070000	-56806.84482315147	-1364.2962133063177	-55442.54860984515	0.4211985886956641	2020.9185274387016	51.02446368644971	0.33876548193242606	4.2458947749645315	1.636320554012502	3.576917060617405	3.9037997459740232	4.447302132863429	3.543368240018179	2.0652573252227495	2.2759384820272057	3.606168252045027	3.0341902530938345	2.476440652333499	1.1943169080067662	0.9042205037590278	0.7433148456466467	0.46259554436546846	2.050447433142782	0.5089879605263103	0.7896624681020517	1.7360463312486945	-1.0268689522960122	-5.030677770766349	-5.088517549445988	-5.035732606999552	-5.781726955513426	-1.9207605141842992	0.468	5.778703634123693	0.29084396623583714	0.1816302698860196	0.19300121328527786	0.3345245505928651	0.7658020541095606	0.7665974791726831	8.757913664170396E-4	0.8246338115551594	8.757913664170386E-4	0.8246338115551584	1.6462663420668002	0.38364242639356305	0.686913328171076	0.06885022740682605	2.01384591020084	1.5848857206933578	0.22381110395741627	0.9060721544231659	0.7932827691156676	1.9578536813290703	1.5440433940654363	1.796321560188277	0.939939963790955	0.92395701528026	1.1874253103809271	1.0	1.0	1.0	0.0	1.0	1.0	1.0	1.0	1.0	1.0	1.0	1.0	1.0	1.0	1.0	14.0	-55069.1135069031	0.0	0.0	78.0	-1290.818371003363
121080000	-56830.70994422773	-1368.5161302424633	-55462.19381398527	0.416261364968764	2020.9234646624286	50.78069373391352	0.40015030596000306	3.017915438188905	2.4042790398596767	2.6232864099085105	3.940632313785049	3.2302839943952355	3.0953915287751768	2.7889193367906095	2.47084277633697	3.374129407607263	3.49523597683012	2.6024617618825707	1.4472699202292922	0.7861538751938252	0.642682971991853	0.8458785801749706	1.6900163173240013	0.30601385796615144	0.2913713449000587	1.0704439012560145	-0.8786516349525071	-5.156559089546427	-7.424339733180516	-8.307675918525383	-9.326846801864592	-9.213375706636397	0.468	5.315907600733498	0.2894645622459216	0.17612224314130054	0.19380755503507618	0.34060563957770135	0.8077126922120352	0.7474530051659953	8.662683421209067E-4	0.6508032834351822	8.662683421209063E-4	0.6508032834351808	1.1958505598252385	0.797819318550592	1.2879765194071775	0.4082420794209437	2.210761692478244	1.5983255604258677	0.4696214420069971	1.2421252419167346	1.4742089241316938	2.0820359162773165	0.6791600276011128	1.1135724879218527	1.2536741364434025	1.8424562167977139	1.1425103610877059	1.0	1.0	1.0	1.0	1.0	1.0	1.0	1.0	0.0	1.0	1.0	1.0	1.0	1.0	1.0	14.0	-55080.670008999514	0.0	0.0	79.0	-1301.9125747143596
121090000	-56783.96734114667	-1358.8655298758415	-55425.10181127083	0.4162384873412166	2020.9234875400562	50.43813467561916	0.23748380652199827	-0.9783257705614725	1.504832176428611	2.747914890660563	3.273335762264905	4.128370783472785	2.5348688717080403	2.58238738824741	2.8742487364689775	3.3669262218318288	3.549262495446177	2.515478229636955	1.5511745697011647	0.9560124080615384	0.3544442215311631	0.6939551589606656	1.8751407250102827	0.6527845797646291	0.1415825616090866	1.8481047651703009	-0.9612268782630685	-5.0330697606239925	-9.557106806603576	-9.617076420542617	-11.836311604087904	-11.030146598461403	0.468	5.4716960827469405	0.29271373102459125	0.17748589284208718	0.19307616493966395	0.3367242111936573	0.8899529550564705	0.7635899300827693	8.565443187709851E-4	0.9387919083930562	8.565443187709846E-4	0.9387919083930544	0.5481265783782722	0.2824409433035142	0.7467337493826063	1.5881196779719788	1.9807240162033954	1.745821062782866	1.7302345629203033	0.6252733447116341	0.09802452032087794	1.2499562955109103	0.6824158900522171	1.2866722910540591	1.3032673217172392	2.4590290634301604	1.0483377860668532	1.0	1.0	1.0	0.0	1.0	1.0	0.0	1.0	1.0	1.0	1.0	1.0	1.0	1.0	1.0	13.0	-55056.154119575265	0.0	0.0	81.0	-1282.074977659767
121100000	-56776.137499044846	-1319.8444846309283	-55456.29301441392	0.41624347008459706	2020.9234825573128	50.36591479200996	0.27710448526181614	1.5177064216766691	2.5851945694827214	3.4423382261001687	4.927772694405446	3.6289428188218578	2.1537604649480433	2.935270881814269	3.3174587696480846	3.575901186852767	2.7746894097167423	2.930328453843966	1.2389020917850642	1.2673534541138385	0.3825545155241871	0.7342161867831636	2.1666803872192233	0.366102713730733	0.5635701629667942	1.5803479062581827	-1.0384750712663418	-5.113560673747911	-8.862968609999019	-8.459686349144237	-10.080386747305138	-12.406111167460324	0.468	5.383473416114589	0.29220687683629615	0.17691397967379044	0.19528333838315165	0.33559580510676146	0.3558243856598843	0.6578704788801117	9.390861837045224E-4	0.6615571555487457	9.390861837045205E-4	0.6615571555487441	0.34907573924429447	0.8450571156894595	0.7815631494155327	0.6297555462451832	2.56085523033412	1.4911562086560648	0.07861040877390836	0.5102763037392491	0.38523840639368273	0.9714840406878527	0.46588456071793416	0.5903342814651672	1.1896874871933174	2.8789565047467844	1.2931563226253502	1.0	1.0	1.0	0.0	1.0	1.0	0.0	1.0	1.0	1.0	1.0	1.0	1.0	1.0	1.0	13.0	-55040.11632374503	0.0	0.0	87.0	-1260.550806701753
121110000	-56745.84489078818	-1331.2686209354783	-55414.5762698527	0.4163973138452287	2020.923328713552	50.236298955917164	0.2605882806775627	2.027288738416092	2.8746718035865513	2.980282257800347	4.634038442053621	4.092805289881861	2.267219235772293	2.550936773277826	3.089496208859042	3.486396233723055	2.505267789550005	2.951270733830925	1.2593697324346544	0.8296920875490581	0.5224565615869561	1.0432884309885784	1.8339551064208375	0.19729808559937573	0.5427099080495915	1.070459211182383	-0.9911358206973545	-5.211685910289167	-5.705290745781564	-7.87629580551024	-6.4839040054079256	-5.110061864277507	0.468	5.177556656977873	0.2905369544422512	0.18155359751713507	0.19365893341994755	0.33425051462066596	0.8127346205183817	0.7624470387467279	8.751576880876809E-4	0.6719430226293556	8.751576880876831E-4	0.6719430226293568	1.2838211905767598	1.8056384367276925	0.5095223345283206	0.434266649659713	1.2889774080074805	0.43431088795447165	0.4026004506104899	0.3569030128165351	0.3668996288670139	1.2711938793942161	1.576338576649441	0.6911547016836184	1.7296355088835373	2.5897023684736507	0.6684356706888679	1.0	1.0	1.0	1.0	1.0	1.0	0.0	1.0	1.0	1.0	1.0	1.0	1.0	1.0	1.0	14.0	-55015.484740840206	0.0	0.0	79.0	-1267.7809774570878
121120000	-56742.80578751647	-1331.454546976733	-55411.351240539734	0.4178623528936538	2020.9218636745036	49.889215218170285	0.3241947611859751	0.3855759630926786	1.6692516820340608	3.9769260896768595	3.203808244703878	5.152628482594035	2.3719713322076372	2.043347943588358	3.2830828218985793	3.2337678854297938	2.8066579891058243	3.145956791394107	1.1816489987557457	0.6730132475228833	0.5498395031077735	1.3189043512327954	1.2834524776526681	0.3880546910978963	1.2997010232243795	0.646718537325432	-0.9502008694671987	-5.022546208377214	-4.8463141687235645	-4.2744315315609995	-1.2050016940034904	-2.8367438344977205	0.468	5.28116219845253	0.2894366309904215	0.17760348360103753	0.19428264819426203	0.3386772372142788	0.7326152458049805	0.7636893501341473	8.923977536596347E-4	0.721091798858034	8.923977536596362E-4	0.7210917988580371	1.402776372817047	1.0669721960872312	0.3856113249499737	0.2984749024563168	1.4393652018951475	1.6199022831360417	1.3840088889087838	0.5791530115420742	0.12784646033953156	1.60872492453375	0.8045656230317799	1.0739155359844106	1.0500294526365994	1.8679758696694047	1.287686355936155	1.0	1.0	1.0	0.0	1.0	1.0	0.0	1.0	1.0	1.0	1.0	1.0	1.0	1.0	1.0	13.0	-55027.07276204833	0.0	0.0	84.0	-1267.5993788871942
121130000	-56775.079781533175	-1333.51551963995	-55441.564261893225	0.4224320814182949	2020.917293945979	50.24789276032167	0.541459652019543	1.377948957634448	1.32181824560377	3.747019702043566	4.17189016730269	4.0935860097508145	2.314923160945054	2.4987606102154887	2.9111552910175615	3.794721046949668	3.1251702375206105	2.8256396000088007	1.226030995354229	0.9270663051111414	0.4378451749888887	0.9918255703295143	1.5364050905206474	0.17718184178244994	1.137321414366789	1.1994794138025646	-0.7008709496323486	-5.225453756898335	-5.170806398397921	-8.210859482673875	-6.644657551966825	-7.210480585344268	0.468	4.617801828043174	0.2921508431077502	0.17824626258744605	0.19510343710091874	0.33449945720388496	1.2172969913964102	0.7942057808500099	9.182839351014303E-4	0.7124818594293961	9.182839351014301E-4	0.7124818594293963	1.1770036113964315	1.007342639069178	0.4338541327001156	0.07315721233886462	1.7498575177208953	0.4998319360803434	0.008648138198777263	0.8902494725281124	0.3302141562551226	1.1771121774040916	0.20004019347951288	0.8264632762601325	0.6684478676620177	1.3308712567490217	0.28443229025669453	1.0	1.0	0.0	1.0	1.0	1.0	0.0	1.0	0.0	1.0	1.0	1.0	1.0	1.0	1.0	12.0	-55031.461643279385	0.0	0.0	87.0	-1276.33289214484
121140000	-56737.535050699626	-1299.8520709906486	-55437.682979708974	0.4201698444451729	2020.9195561829522	49.1038692885449	0.45095772172688237	0.7089812791347246	1.253877131865023	2.498932978669405	3.2198549547934334	3.9251718180900768	2.2176359251506854	1.7609152490232343	2.9420282670095	3.521548689924382	2.741936022842356	3.2323128683476603	1.3810095868776213	0.8409008228361536	0.46693817016511346	1.1717601800793225	2.2370691464887873	0.33560563862728476	1.667737857292778	0.5047833250063736	-0.7569184038535399	-4.79503686911667	-4.646875176431047	-4.254795197835213	-6.424581037768894	-7.285480685997901	0.468	5.682646238258937	0.28887997249815256	0.18617573454766434	0.18996060436504994	0.3349836885891331	0.6978833112373466	0.7434788448489478	9.452953088383356E-4	0.817087124298025	9.452953088383339E-4	0.8170871242980221	0.5847331879624648	0.7529895173586968	1.4046464068849696	0.8198108572924573	1.4358708084720173	0.9111995898616344	2.2988081064458384E-4	0.25551044637017256	0.1679723380433586	1.3314195298247864	0.698631935629212	0.7851138288357501	1.3640316280019478	1.7121287288897873	1.1912468046743387	1.0	1.0	0.0	0.0	1.0	1.0	0.0	1.0	0.0	1.0	1.0	1.0	1.0	1.0	1.0	11.0	-55032.050715298355	0.0	0.0	90.0	-1238.7523999858256
121150000	-56728.57025424422	-1289.1372997135518	-55439.43295453067	0.42122176196017846	2020.9185042654372	49.24765488355186	0.2671467385270162	1.2503061095541843	1.3572011726608015	3.2441858422017495	4.22522048439337	3.3271388202478605	2.1693924955861825	1.8757363052828473	3.0228992063886673	3.2394501745801136	2.7766253939574286	4.250722221787886	1.4417634765819591	0.7839622006473457	0.4431096436000353	1.3177976980034762	1.6516779336876546	0.2213732304087213	0.920420147055686	0.3207222438913879	-0.86507933770328	-5.399218670475711	-4.729846752278877	-3.5294491980282627	-5.136114146827859	-1.58899927662328	0.468	5.016911965352622	0.28932536938330305	0.17825119546158172	0.1959007595068213	0.3365226756482938	0.66145703721637	0.7480505886550763	9.447520216141664E-4	0.703724141380634	9.447520216141663E-4	0.7037241413806344	0.9268634237467608	0.7233666935079854	0.32053519133346803	1.6042489606297121	1.5213491471147735	0.8396727797709648	5.657092924629964E-4	0.9911999337152432	0.11684367326127361	1.306651751862705	0.6747457124158968	1.045323752566316	0.34552100671065994	1.5539592536157558	1.0019900447564334	1.0	1.0	0.0	0.0	1.0	1.0	0.0	1.0	0.0	1.0	1.0	1.0	1.0	1.0	1.0	11.0	-55037.70141794466	0.0	0.0	90.0	-1234.7963726440094
121160000	-56744.65353567239	-1314.8160794527407	-55429.83745621965	0.4293105142180271	2020.9104155131793	50.304758491874644	0.6851238350678401	1.6667457971252213	1.566237509442015	2.4667660358684182	2.5059234283279155	3.9253966561565026	2.876902810270985	2.072161097686811	2.5731140588944683	3.4611154928183465	2.712479876996694	3.7854892667904876	1.2273144236744595	0.9084687428279652	0.5228374796908699	1.2477622386326592	2.026457237580871	0.30033204166653943	0.655236667530384	1.1322023101580037	-0.6793375833365836	-5.09486261954794	-4.5475109211179525	-6.572959448648996	-6.647512613546897	-7.249504765493743	0.468	4.869302566604366	0.2888428139501531	0.1770644248985551	0.19077077024013098	0.34332199091116067	0.9011190400835368	0.7852698370923481	8.965379634098512E-4	0.7929104507753957	8.965379634098506E-4	0.7929104507753941	0.7239713603336443	0.45613510586904843	1.061334502901009	0.6371936566211401	1.4024058033413556	0.7537045340541677	0.0011217785569581828	0.46002122711216165	0.03450542003192142	1.0512502661354755	0.7462731668401134	0.3161489221286536	1.4833553855207207	1.249002581467012	0.4293147045406168	1.0	1.0	0.0	0.0	1.0	1.0	0.0	1.0	1.0	1.0	1.0	1.0	1.0	1.0	1.0	12.0	-55032.68036896347	0.0	0.0	86.0	-1253.6710693318114
121170000	-56775.374775877055	-1316.0398157649063	-55459.33496011215	0.4165384105429279	2020.9231876168544	49.065430215713825	0.2575212414810365	0.8746628409883264	1.7217141112435563	2.936778391852503	2.4020246039104283	3.831515842859227	3.7627750165496328	2.1713963037159005	2.5587317114490244	3.496005510766822	3.2120880685012083	5.142545372558312	1.0744175872901558	0.75644653870013	0.2819484151838711	0.930524250157555	1.6944641433612353	0.2034209205421962	0.9528909696779935	0.6304996032474874	-0.7000020750746359	-5.279482372060868	-6.038980623426172	-7.807926240188111	-7.378485143371879	-6.167018210916378	0.468	4.64060800891591	0.2914403337057993	0.17923691434746253	0.1897858571072922	0.3395368948394458	0.6580711906660839	0.7490843298923124	9.137331023258822E-4	0.912330662862528	9.137331023258815E-4	0.9123306628625271	0.7436706268833153	0.7038992303039926	1.3215710113225196	0.26410729070213323	2.036480934437298	0.583523649096257	0.18262260487438955	0.4687652256155604	1.1532018771239627	1.3346490444847086	2.527474147028726	1.23887522725562	0.89889095479059	4.061708473167346	1.547588105700196	1.0	1.0	0.0	0.0	1.0	1.0	0.0	1.0	0.0	1.0	1.0	1.0	1.0	1.0	1.0	11.0	-55068.25286942865	0.0	0.0	85.0	-1245.5159469495222
121180000	-56733.98596134982	-1292.6129408857396	-55441.37302046408	0.4165308515033726	2020.9231951758939	49.9733922333107	0.3588509885924118	3.7382659055764176	1.9414212585791102	3.484442122997909	2.7209357048114	4.832543305018652	2.913343825037824	2.0945742340748286	2.815457660080104	3.252316729835348	3.1218990821296844	4.422344330076225	1.3683878991192615	0.882606851695209	0.21475676804627364	1.0482587790056221	1.7366759823733955	0.08338908308123463	1.1883498545341888	0.5975967762751009	-0.7690354635725352	-5.483191369577115	-8.32650346843818	-4.772160282327252	-6.883560626992916	-4.613289126412594	0.468	5.337093491622576	0.2876987532957093	0.17898355402357674	0.19374930933169673	0.33956838334901707	0.7564455198060047	0.7744128855204622	8.690283704988684E-4	0.7623317383151788	8.69028370498872E-4	0.7623317383151791	1.0430434620974203	1.0867038495081083	0.23697359984867572	0.10917159235612367	2.821806967332842	0.6536738876360991	0.2969621123071005	0.4931300494082494	0.564534106562847	1.5920553375401818	1.360105292983098	1.974290572748721	0.8135594477205821	3.0007840082826482	1.2268365232645666	1.0	1.0	0.0	1.0	1.0	1.0	0.0	1.0	0.0	1.0	1.0	1.0	1.0	1.0	1.0	12.0	-55051.044759440054	0.0	0.0	83.0	-1227.6143361594957
121190000	-56713.19232739329	-1276.8182252936817	-55436.37410209961	0.4165961491289509	2020.9231298782684	49.73194421415479	0.4784959224107871	2.6528962415490254	1.2622028769504068	2.9388221928739853	2.9810162374087157	4.5589426017729435	3.1746940503846655	1.965847195188319	2.7804355004874606	3.2879143387715977	3.0168577701848154	5.291933671137162	1.4236123036119945	0.9489534292977287	0.3055668504862341	0.8885255067282296	1.9931987227134151	0.038228548279815866	1.288266492629681	0.2667391975272772	-0.6832995355663419	-5.663487285004389	-7.208566584186025	-7.345590686486568	-10.687023837578733	-8.132586994336402	0.468	5.149256271412993	0.28966695585640306	0.1785546173993597	0.19076561433254238	0.34101281241169473	1.2862437086711183	0.795742069375173	8.749958764181248E-4	0.8234598796619718	8.74995876418126E-4	0.8234598796619712	0.34716333593859383	0.6698077584339944	0.35107817398351954	0.1288123020772422	1.6412209723145716	0.5180572614494673	0.5245505511478801	1.2681452799425188	0.08565268336408262	0.4421474444351767	0.8651249399232648	1.8544945165860474	0.5696670162305522	1.9811900623507124	0.5406123371668748	1.0	1.0	0.0	0.0	1.0	1.0	0.0	1.0	1.0	1.0	1.0	1.0	1.0	1.0	1.0	12.0	-55043.57538020124	0.0	0.0	88.0	-1213.1123009645567
