## Supplementary File S1 for "Epidemiological dynamics of SARS-CoV-2 VOC Gamma in Rio de Janeiro, Brazil": P.1_113_skygrid.log.combined.txt (part 16 of 67)

state	joint	prior	likelihood	treeModel.rootHeight	age(root)	treeLength	skygrid.precision	skygrid.logPopSize1	skygrid.logPopSize2	skygrid.logPopSize3	skygrid.logPopSize4	skygrid.logPopSize5	skygrid.logPopSize6	skygrid.logPopSize7	skygrid.logPopSize8	skygrid.logPopSize9	skygrid.logPopSize10	skygrid.logPopSize11	skygrid.logPopSize12	skygrid.logPopSize13	skygrid.logPopSize14	skygrid.logPopSize15	skygrid.logPopSize16	skygrid.logPopSize17	skygrid.logPopSize18	skygrid.logPopSize19	skygrid.logPopSize20	skygrid.logPopSize21	skygrid.logPopSize22	skygrid.logPopSize23	skygrid.logPopSize24	skygrid.logPopSize25	skygrid.cutOff	kappa	frequencies1	frequencies2	frequencies3	frequencies4	alpha	pInv	default.clock.rate	location.clock.rate	default.meanRate	location.meanRate	location.rates.CentreWest.North	location.rates.CentreWest.Northeast	location.rates.CentreWest.RJ	location.rates.CentreWest.South	location.rates.CentreWest.Southeast	location.rates.North.Northeast	location.rates.North.RJ	location.rates.North.South	location.rates.North.Southeast	location.rates.Northeast.RJ	location.rates.Northeast.South	location.rates.Northeast.Southeast	location.rates.RJ.South	location.rates.RJ.Southeast	location.rates.South.Southeast	location.indicators.CentreWest.North	location.indicators.CentreWest.Northeast	location.indicators.CentreWest.RJ	location.indicators.CentreWest.South	location.indicators.CentreWest.Southeast	location.indicators.North.Northeast	location.indicators.North.RJ	location.indicators.North.South	location.indicators.North.Southeast	location.indicators.Northeast.RJ	location.indicators.Northeast.South	location.indicators.Northeast.Southeast	location.indicators.RJ.South	location.indicators.RJ.Southeast	location.indicators.South.Southeast	location.nonZeroRates	default.treeLikelihood	default.branchRates	location.branchRates	c_location.count[1]	skygrid
121200000	-56650.04721847763	-1239.2257683872576	-55410.82145009037	0.4164855297267499	2020.9232404976706	49.385018444555236	0.48271934249989545	2.3007882539611133	0.9530883298017379	2.819618866067141	3.1987414829484573	4.711626858282022	3.468100488160273	2.137402573004455	2.692273435734614	3.5021133589169495	3.6234516172532203	4.016211264805262	1.1955433334872074	0.7358269156470958	0.33922837135068945	1.2184068897220506	2.4250697648489683	-0.09482333335396846	1.987102352312072	-0.057161028137472786	-0.7285283802838148	-5.822762250115836	-7.382261407263465	-7.542068223206956	-6.597777199752654	-7.811855809215277	0.468	5.741832975921367	0.2900144854016006	0.17963295842654126	0.19097529314518427	0.3393772630266738	0.5778622960770995	0.7075928309885732	8.968303077907648E-4	0.8800818488103849	8.968303077907659E-4	0.8800818488103859	0.33400156399269404	0.5550795640797671	0.11776283152493587	0.8321632058427489	2.045607749634905	0.6185635764048385	1.0230117043890037	0.6053194940327373	0.0740032356551428	0.6866718773599938	0.43709791586066066	0.3498074459364912	0.20354040190774028	1.2308043940310351	0.5764062595061094	1.0	1.0	0.0	0.0	1.0	1.0	0.0	1.0	1.0	1.0	1.0	1.0	1.0	1.0	1.0	12.0	-55039.67161210022	0.0	0.0	82.0	-1176.3211002404125
121210000	-56629.268981749345	-1241.7822949876197	-55387.486686761724	0.41947523984876434	2020.9202507875486	49.575755710291325	0.2769167580344248	2.931965127596585	2.031830693200461	2.9986980807315913	2.0558372835205256	4.312830945479658	3.179015294530118	2.1288668760339933	2.356313262416792	3.3596161287987707	2.971327733024673	5.508463020483273	1.247524954507576	0.632553728560175	0.10523412049367992	1.4349173989294066	2.440584074221759	-0.09235869092110052	1.0730190858399085	0.05169616624659172	-0.6974373258430602	-5.675970450815753	-4.023607796600636	-3.1796108810737445	-2.593477130181989	0.004558028181453899	0.468	5.022585266690978	0.29268053254034015	0.17987971197527666	0.19137606902810322	0.3360636864562799	1.0058728173223108	0.762074983584268	9.097925025556351E-4	0.9064054213065074	9.09792502555636E-4	0.9064054213065107	0.16756693975723172	0.7684300186149763	0.5712221436192315	0.11936893462602528	2.738868130406853	0.7426238566042296	1.4995428940413549	0.5574678774153311	0.35433187079452577	0.5873199081894964	1.904661880917556	0.5859586100598334	0.6881795143326555	2.417957521630846	0.648784993563415	1.0	1.0	0.0	0.0	1.0	1.0	0.0	1.0	1.0	1.0	1.0	1.0	1.0	1.0	1.0	12.0	-55026.15515002924	0.0	0.0	80.0	-1172.6209985112755
121220000	-56652.30843108475	-1223.5227905684562	-55428.78564051629	0.41794503584496423	2020.9217809915524	49.773846089522216	0.2825479812651874	-0.3697658482625604	0.9470203659819506	3.636505551292516	3.844538516092954	3.0001634777751436	3.0883904167437266	2.190145228792049	2.103712346458375	3.6244952695316033	3.2299559064373815	4.405394355614777	1.0394157625854825	1.0577281372913157	0.12025749556237975	1.434284642496584	2.25834038706646	-0.18769614218229014	0.9510654199419134	0.21601296096624517	-1.0216442140490103	-6.050893931391418	-7.0282239303037395	-3.8117442305910227	-3.4365681756174946	-2.8424761744437155	0.468	5.022493199110039	0.2865444446186707	0.18099369400954923	0.19433824399057026	0.3381236173812098	0.6968986459699393	0.7624128848275347	9.27925239232316E-4	0.9016244190374499	9.27925239232317E-4	0.9016244190374503	1.294731373238415	0.5755614171831981	0.6052548139336581	0.8448889944975391	3.266863919260775	2.288197678809295	0.17085108061125912	1.5032827078379125	0.2777728905791695	1.1704812113917402	0.6467396229758255	0.27335407705183684	1.011582099611419	3.2568448096680647	0.8080569249909437	1.0	1.0	0.0	0.0	1.0	1.0	0.0	1.0	1.0	1.0	1.0	1.0	1.0	1.0	1.0	12.0	-55058.89867794609	0.0	0.0	90.0	-1151.3802293827273
121230000	-56691.47411827238	-1272.616821944875	-55418.85729632751	0.41695592049536484	2020.922770106902	49.84223405762587	0.34178780673403375	0.09020800586509192	2.04075629347881	3.9911359738746652	2.7497057479104545	3.703200260053373	3.032586046094066	2.1949294091886125	2.395682423831441	3.131436303472505	3.3758698634043185	3.328668896964465	1.506648390579978	0.7821406789310565	0.04118684577938117	1.5348375628446642	2.2492233084997975	-0.19416777684117859	0.37356087602664845	0.199785416435599	-0.36220528691813697	-6.0953447107166845	-6.976895227490734	-7.826795992911282	-7.244978771256481	-4.551076257657035	0.468	5.668595056527514	0.29774784345057764	0.17714920203075285	0.19267863395713186	0.33242432056153765	0.8136144193557219	0.8064024593311822	8.789114194399956E-4	0.7501096915880138	8.789114194399958E-4	0.7501096915880158	1.610470645882704	1.3108789770581657	0.5865345488015993	0.5803264843769012	1.7142725136173347	2.3775871091641223	0.08041174056793268	1.2686221920978915	0.2577489922544472	2.622909221379879	0.951326247947182	1.1017410087874382	1.5550053395138146	1.5959435481787128	1.084207010635795	1.0	1.0	1.0	1.0	1.0	1.0	1.0	1.0	1.0	1.0	1.0	1.0	1.0	1.0	1.0	15.0	-55050.4710625227	0.0	0.0	73.0	-1199.0779053241652
121240000	-56726.720216948685	-1288.6871262506477	-55438.03309069804	0.41755997357808605	2020.9221660538192	49.82668901930085	0.39382408081588843	0.3668855771308086	0.8516042821282594	4.080378307961965	4.043116332322686	4.143597549521694	3.4254438102941043	1.8392662800071118	2.8568906455816974	3.3241620600567257	3.5086745392511154	3.2110003021655213	1.5884215865175353	1.2625185300298183	0.19035498564392048	1.4474693397136162	2.252930229117084	-0.1838121111331585	0.47537340231668956	0.319899491418457	-0.8153434147747222	-5.3617091344886	-5.398875299044084	-7.633108550505772	-8.792860880821092	-9.256517667600738	0.468	5.3884928775679946	0.29489445833843303	0.17932302378839368	0.19167214691084872	0.33411037096232454	1.369906157547711	0.7902564375138669	9.338229311283765E-4	0.6571990755221487	9.33822931128377E-4	0.6571990755221496	1.5060650653587562	0.5155041787201573	0.6667256481991831	0.3984346461163451	1.8790325106215957	1.4684595506206104	0.22654805617079812	0.4264061237943011	0.10123063252176616	1.24213728663207	0.9408733289435726	0.47811562807413294	0.6047040886808047	1.8146940963594504	1.359813010547826	1.0	1.0	0.0	1.0	1.0	1.0	1.0	1.0	1.0	1.0	1.0	1.0	1.0	1.0	1.0	14.0	-55070.71514219437	0.0	0.0	76.0	-1226.4130801730746
121250000	-56689.48852127225	-1271.8869451055882	-55417.601576166664	0.42304157459249964	2020.916684452805	50.31443518837832	0.20437066480793578	1.1084810091878015	0.9677891524898566	4.514659180337174	3.1763584970800762	6.199366269751966	2.852875211793343	2.0883035548740407	2.7093044795558447	2.6606187092553313	3.7982507877137697	3.2273300482918454	1.7316879099862916	1.0813656883739753	0.1763089015766831	1.7108687524840978	3.288281012240271	-0.19480188650361696	1.293918454749414	0.5852516152508858	-0.6531284338345893	-5.9965806661515435	-4.715149869078847	-1.3683880108084345	0.8126299504925791	1.9785548814119256	0.468	4.858528058780675	0.29423599815243623	0.17672808737024584	0.1909121360252493	0.3381237784520686	0.7927018853364515	0.7784890148266975	9.075411416330333E-4	0.6928185600459674	9.075411416330331E-4	0.6928185600459666	1.6991742455190535	0.854340747056828	1.7806579456569285	1.4859215133138244	2.445885695980042	0.9912217813028561	0.12259465988043072	1.1992277654291013	1.1305041442910162	1.4901372337877559	1.1239629358183973	0.5982010028441744	0.7276687664183283	2.0100124174151017	2.2294381834495565	1.0	1.0	0.0	0.0	1.0	1.0	0.0	1.0	1.0	1.0	1.0	1.0	1.0	1.0	1.0	12.0	-55054.12751072483	0.0	0.0	74.0	-1208.1834955584875
121260000	-56657.903823302666	-1245.3970491938417	-55412.50677410882	0.41820915397407865	2020.9215168734233	49.868144156781895	0.32008653504208756	0.9160057835613016	1.911100647109559	2.68505043744759	3.536955051073531	4.502412254394581	3.1348161388295965	1.9190820378892728	2.9820432611788834	2.9815056537468254	3.591082582436866	3.3357748678852124	1.245306570033817	1.1431971088165531	0.0034845002907517436	1.5199017347162858	2.6647044850470514	-0.3281789023440933	1.2412463891753354	-0.5781804846873997	-0.46163810843583675	-5.597363729747734	-5.642228559231361	-6.1061726872397	-4.026593632195421	-2.831385383930452	0.468	5.0374245777683875	0.2914362620540134	0.1797706176485149	0.18702249429095336	0.3417706260065183	1.0300747436350666	0.7491280145011672	9.474978056615152E-4	0.6973384418943305	9.47497805661515E-4	0.6973384418943307	0.9305954447675351	0.3123875521663598	3.6949624889423758	2.103471861975623	1.3354175517797118	0.7533299753166455	0.44138597102467425	0.7180091803962317	0.23019172472178698	0.5451982978931825	0.24677218410004373	0.35981521522674625	0.6893459344617814	1.8194597077840156	0.737860055263413	1.0	1.0	0.0	0.0	1.0	1.0	0.0	1.0	1.0	1.0	1.0	1.0	1.0	1.0	1.0	12.0	-55046.7422828376	0.0	0.0	76.0	-1185.7673539016707
121270000	-56703.81603305735	-1277.6046599601464	-55426.211373097205	0.4244885470481482	2020.915237480349	49.609204096739916	0.14812879560616377	2.4825909214462976	1.5501879167436496	3.124523726938132	4.060465354222823	6.016927102441375	3.3294724549152237	2.1660931663082845	3.313512655439345	2.617155029866236	4.642222993393763	3.034342878005928	1.3799181624044985	1.4729027848943859	0.09826139687735938	1.6846431349170368	4.791748099245529	-0.0955246044033239	-0.10808454674117945	0.05341221193596844	-0.6077884220546562	-5.001735849783789	-4.224992790673057	-4.920918962237477	-7.688829437806648	-5.6348887330094435	0.468	5.047460074924207	0.2904896139730112	0.17611976176664892	0.19290530298616151	0.34048532127417824	1.0296107439160842	0.7806538485385921	9.124270383361546E-4	0.6888626930884556	9.124270383361529E-4	0.6888626930884576	1.7930423493479783	0.6822006082425374	1.0899272135560314	1.5639120982057075	3.069878887991468	0.5500448009718111	0.4476360256571414	0.9623213504857177	0.1887175587568773	1.118586082082643	0.6009436700840347	0.38992021395482823	0.44596227803670646	2.3609123461462773	0.8613653250791982	1.0	1.0	0.0	0.0	1.0	1.0	0.0	1.0	1.0	1.0	1.0	1.0	1.0	1.0	1.0	12.0	-55046.54668117693	0.0	0.0	80.0	-1218.1404139128406
121280000	-56693.83955597832	-1259.573668116708	-55434.265887861606	0.4234201556062037	2020.916305871791	49.30398258531552	0.2628962600106299	2.4825909214462976	1.5501879167436496	3.124523726938132	4.060465354222823	6.016927102441375	3.3294724549152237	2.1660931663082845	3.313512655439345	2.617155029866236	4.642222993393763	3.034342878005928	1.3799181624044985	1.4729027848943859	0.09826139687735938	1.6846431349170368	4.791748099245529	-0.0955246044033239	-0.10808454674117945	0.05341221193596844	-0.6077884220546562	-5.001735849783789	-4.224992790673057	-4.920918962237477	-7.688829437806648	-5.6348887330094435	0.468	4.847055124714819	0.2924868022510246	0.17928097324400333	0.19230101098301944	0.3359312135219526	0.8359944808466533	0.7646784266075005	9.277817079290606E-4	0.8259004480058155	9.277817079290582E-4	0.8259004480058141	1.3493101425471914	0.7736834617592103	2.4433714643831257	0.1486107218040289	1.596176789847134	1.2705343817297734	0.874404575618375	0.37568603912421555	0.23469130096731936	0.9441671597411025	1.1681723997541251	0.48631917996604557	0.5017915626177152	1.3940051899106458	1.1568794911692357	1.0	1.0	0.0	1.0	1.0	1.0	0.0	1.0	1.0	1.0	1.0	1.0	1.0	1.0	1.0	13.0	-55061.00811620973	0.0	0.0	78.0	-1192.3010309267424
121290000	-56683.08900927001	-1259.0158789108373	-55424.07313035917	0.42194937058059506	2020.9177766568166	49.35026832348315	0.3891593218010944	0.9751509195362749	1.3451084543227665	2.1363509393179854	3.509752966019464	4.829507751299704	3.4483897462492226	2.098908090500425	3.154677800906433	2.121261733539534	4.119016267609243	3.1484593507911858	1.252860252575959	1.022106393658063	0.20524739757433463	1.209867329244964	3.2560072684880303	0.014790171800400362	-0.5846214896102069	-0.2575393188646737	-1.3667829725651273	-5.224078783215409	-3.594712777309944	-1.8270815401461546	-4.992876032639345	-4.9796171562892315	0.468	5.221802925577164	0.2921604199750514	0.17642543686550516	0.18972678284731556	0.3416873603121279	0.6297294062673612	0.7341657642234168	9.057351869440239E-4	0.8788205549274664	9.057351869440261E-4	0.8788205549274671	0.8732718169080201	0.2568330616418091	0.6034434493678823	0.3080053141079069	1.381611077976005	3.463991914764163	0.085572273371245	0.7948198045581449	0.9563158279363513	2.4545421973056114	0.7250118433382426	0.9912120234489209	0.6418332456783892	1.993580585569319	0.38200819896680316	1.0	0.0	1.0	1.0	1.0	1.0	0.0	1.0	1.0	1.0	1.0	0.0	1.0	1.0	1.0	12.0	-55035.76019675011	0.0	0.0	89.0	-1190.2312689667513
121300000	-56720.15516855618	-1277.9439898317364	-55442.21117872444	0.41641553537506787	2020.9233104920222	48.81254804429969	0.40238044905073955	1.5753853497078223	1.0432528344523382	2.3891995024591615	2.730814291919565	3.2869253146281854	3.5089378951580126	2.045700339165134	3.12101963556157	2.6790174146344907	5.24279067463563	3.037013603247978	1.4268711113498618	1.04347713507936	0.1785062118365225	1.0919724005114129	2.8725827886113744	-0.2953922533248428	-0.3037158876148103	0.4813675935101118	-1.0841217498688818	-5.15302159760039	-7.504143817426197	-7.832965232944634	-10.538493511063788	-10.353125564688334	0.468	5.368716437105833	0.2893030129379697	0.18092937697656822	0.1928386790010234	0.3369289310844386	1.0031945764185954	0.7607686853431843	8.713063681721261E-4	0.9328762706889097	8.71306368172127E-4	0.9328762706889098	0.9157944784385099	0.9775795389654693	1.9735288108823348	0.10702791508108031	1.2344608422658059	1.852070283643825	0.402830199617845	0.8797777569762048	0.752506747388422	1.537398652363424	0.669621645165138	1.3590888274583255	1.078162617848392	2.1548759801079176	0.9831315489621717	1.0	1.0	0.0	1.0	1.0	1.0	0.0	1.0	1.0	1.0	1.0	0.0	1.0	1.0	1.0	12.0	-55066.57020266422	0.0	0.0	84.0	-1205.1723105690644
121310000	-56692.23439884188	-1280.8210953648106	-55411.41330347707	0.4163717998056444	2020.9233542275917	49.340757661984476	0.47301747252822224	1.333451356401873	1.0048007719291092	2.8051017638417224	2.704185321659304	2.9111276449354233	4.421524503180224	1.7606933771629574	2.860507162613384	2.4734233917207056	3.9223566260589413	2.9059770840990717	1.387635531190856	1.2958989969515742	0.36732125587013986	1.4115114112371374	3.0565406096020715	-0.13272433154453123	0.15618867964952424	-0.3275715887630701	-0.9313484793760106	-5.009665119800131	-6.620704325337439	-7.784325298354264	-6.943647317680733	-8.463653168867962	0.468	6.353247067251998	0.2952694952889114	0.17892496658228974	0.1918119920179292	0.33399354611086957	0.6129143282412564	0.745062971742045	8.85248513023849E-4	0.8791873352525823	8.852485130238499E-4	0.8791873352525844	0.9613546157666967	0.7032521089889874	2.405430067159957	0.9229216674406655	1.8201211903897538	1.0926771447380188	0.20832370553817461	1.8921730575306461	0.3304130206129973	1.01262967634593	1.28020918985854	0.201552668446656	1.453384408806435	1.2233308145377277	0.700428023775392	1.0	1.0	0.0	1.0	1.0	1.0	0.0	1.0	1.0	1.0	1.0	1.0	1.0	1.0	1.0	13.0	-55039.59618540033	0.0	0.0	77.0	-1208.8325601157007
121320000	-56680.88774492705	-1296.1667929387324	-55384.72095198832	0.4180546904890092	2020.9216713369083	49.51753080596555	0.6267251733451675	1.351797142487194	2.2099146516979653	2.511930160562281	3.837688519616305	3.4453316843280573	4.353775626332501	1.8761678034864804	2.715375799799362	2.9076898345112423	3.9739722061767515	2.9299248603064365	1.2447725415110233	1.1160265114360948	0.25576467246548273	0.8667351093100966	2.814412954418345	-0.009288576765169643	-0.16288227880349454	-0.07382155269286181	-0.5764023627258599	-5.041909268087708	-5.899075252039667	-6.445278983252999	-1.8108182671146977	-1.8277165970596503	0.468	5.602210498901916	0.29088323207109335	0.18021702260898706	0.19355363244389698	0.3353461128760225	0.8848068135570752	0.7832398737959263	9.243355242419309E-4	0.8247885454474196	9.243355242419308E-4	0.8247885454474202	2.1790544765906015	0.9948220581003508	0.5437896097877684	0.929041737664991	3.1835539000796915	0.5963319016889371	1.691227214789345	1.1492949166648485	0.4097590255602704	1.247965524284412	1.3583352411240508	0.7628265469352077	0.8008403942781525	1.5097141883964842	0.5634017261686121	1.0	1.0	1.0	0.0	1.0	1.0	0.0	1.0	1.0	1.0	1.0	1.0	1.0	1.0	1.0	13.0	-55017.07932392053	0.0	0.0	79.0	-1224.402562894024
121330000	-56710.71283944489	-1301.2793720723646	-55409.433467372524	0.42401077917395463	2020.9157152482235	49.34930561847245	0.2688729276480233	-0.09168677543657167	1.6351330301670355	4.740960724439136	3.2889987713404754	2.8918240620739226	4.352458528716851	2.0288247471898906	2.7756776754536934	2.9705465270830453	4.103307116569599	2.4787484017028523	1.6213406874937821	1.390912534504877	0.09707048413928934	1.7021962840696476	1.8176708854005112	-0.09039532865462474	0.04962462424801137	-0.02413408208618148	-0.7995626557433579	-4.956975138447387	-2.141603517238951	0.65974729630019	-1.2021805224010071	-0.9136963525858413	0.468	4.842673075913981	0.29474850462537644	0.1781044393571878	0.19258110378375054	0.33456595223368507	1.2907654871394223	0.7831752292604273	9.598025950008927E-4	0.7700878320477231	9.598025950008939E-4	0.770087832047724	1.2812083938287564	0.8209112528463866	1.1398484020712254	0.7828764697018881	2.05122521745428	1.4981846697698586	0.15145582412180694	1.4546507233180441	0.38509036157835136	1.237817450951583	0.6339426832806501	1.143292408548657	0.4907345300954755	1.432213800450201	1.5615018730498988	1.0	1.0	1.0	0.0	1.0	1.0	0.0	1.0	1.0	1.0	1.0	1.0	1.0	1.0	1.0	13.0	-55043.98049279987	0.0	0.0	77.0	-1234.4811445869193
121340000	-56706.82783161635	-1280.3511763045135	-55426.47665531183	0.4315439085849366	2020.9081821188124	48.89271095592805	0.2887438805815502	-0.014543952700402818	1.230898281638269	3.4618357488933658	2.3207873137744452	3.1504247231764597	4.252900658764154	2.2545287118615196	3.1284708655492026	3.326713164506448	4.557811237052118	2.4454890780910414	1.5897944266797757	0.5818362757470888	0.037222434069376864	1.4556913053088647	2.8851296176071513	-0.08869497672537237	-0.18016137511456903	-0.44537792313439845	-0.8697956250363956	-4.985202264038524	-3.8220135765157313	-6.039211695220499	-7.878823802668762	-5.901055017975525	0.468	5.210620186312142	0.29516209418115485	0.1785299892500017	0.18956165158870303	0.3367462649801403	0.8830545549240478	0.7538582934739708	9.458633135621271E-4	0.7191045181659967	9.458633135621283E-4	0.7191045181659964	0.6674197236502405	0.3411761974118897	1.287093082376919	0.551887660981238	2.984819585837565	1.2250499408701665	0.5947778248615666	0.8441719731415178	0.5553270281775029	1.6284348180148052	0.8654767683605514	0.7498401410478539	1.0599556766673586	1.4462952257643702	0.34806645293499405	1.0	1.0	1.0	0.0	1.0	1.0	0.0	1.0	1.0	1.0	1.0	1.0	1.0	1.0	1.0	13.0	-55054.70267076201	0.0	0.0	74.0	-1217.9842013831742
121350000	-56691.42818305858	-1294.5626444375941	-55396.86553862099	0.41862316078765227	2020.9211028666098	48.705212304047635	0.5737385760561027	2.218505735917492	2.006338826855525	1.7919830988629297	3.3164401587702224	3.4937353037043573	2.872892681024207	1.9261106322779524	2.8088182942588857	2.9511039730065054	3.4896846566068653	2.130363022527137	1.3082099669719631	0.769653378558659	0.2970135420010944	1.276308942286993	1.976144808922847	0.21353496523234136	-0.15094949012554718	-0.047088785171364556	-0.37482153093132636	-4.916604298207007	-3.5467579166689926	-3.3853529562800797	-4.078213342344806	-3.2329702831631484	0.468	5.004364648966102	0.2926665927860114	0.18089299259228306	0.19251593550341067	0.33392447911829476	0.9538776558184485	0.7552672869506291	9.50651649732653E-4	0.7378104189362598	9.50651649732652E-4	0.7378104189362592	0.7523078729503839	0.3499542367024915	3.091191442041374	2.4937173928239043	1.5719048057669531	1.5795411105341401	0.5337892202015219	0.8038067108752033	0.3447395824546105	0.8415552630766309	0.44446988912199564	0.39701097019425147	0.5377823004704373	2.200868914573623	0.4058254604180712	1.0	1.0	0.0	0.0	1.0	1.0	0.0	1.0	1.0	1.0	1.0	1.0	1.0	1.0	1.0	12.0	-55021.30440858256	0.0	0.0	78.0	-1231.8807536719326
121360000	-56712.81977885758	-1293.9137277503864	-55418.906051107195	0.4162546583768179	2020.9234713690205	48.58302663584791	0.7466604514086672	0.9146402772375344	1.349020146660393	2.982071525357693	3.3958342780296853	3.662550336244906	2.8299381263672547	2.6318810181548296	2.5505430526017134	3.3869060339515955	4.923150257444555	1.8842018855506417	1.221982224173506	0.7085505429076957	0.2813562353678482	1.3174344311464175	2.31247038690461	0.057197315139412966	-0.12357053068020349	-0.5202891096509892	-0.40800398018196804	-4.317460507152159	-6.824391807840417	-5.254799426963684	-3.584357074045708	-3.236643174542881	0.468	5.4811577306197545	0.2865299654143852	0.184612945462135	0.19199557035942272	0.336861518764057	0.6206050892902468	0.7442914839357454	9.798976698595894E-4	0.8349999329584595	9.798976698595886E-4	0.834999932958459	1.0419219322084128	1.5336471312778708	0.08547035106865457	2.379959271944964	2.24480889337482	1.6172920860040887	2.7330080856603036	1.309629889201386	0.1296453928081375	1.0172747841992968	0.7062294565922494	0.7845318066051875	1.1938258225861151	2.336393566611968	0.5719123824216891	1.0	0.0	0.0	0.0	1.0	1.0	0.0	1.0	1.0	1.0	0.0	1.0	1.0	1.0	1.0	10.0	-55047.895451601915	0.0	0.0	83.0	-1227.9447036333797
121370000	-56704.46329623503	-1292.471219700939	-55411.992076534094	0.4199574302514399	2020.9197685971458	48.27376006787989	0.836452140406552	1.8424944922136062	1.6348144316604758	2.0513816810506387	3.386475529036564	3.4018988338654985	2.7934939905633533	2.716494842153156	2.47816059768655	3.576978470216397	4.032049752354161	2.105308088897316	1.0807516261785786	1.0151340531452384	0.025385839995795093	1.76078756628586	2.261024629620728	-0.18130742148017606	-0.02067334310412871	-0.6039275542596942	-0.9108586994910063	-4.603169867555416	-6.334871101526231	-5.871805046649788	-7.07194412434824	-6.551404625015865	0.468	5.3065218194003965	0.29243487664289497	0.17870803423362525	0.19263756363865706	0.33621952548482265	0.5055039666980288	0.7235746773797849	9.799014789788187E-4	0.693331036645981	9.79901478978817E-4	0.6933310366459806	1.0901812821268362	0.14658558761652096	2.2483589756606466	1.923881837044202	2.526784484388908	2.2408672824277005	4.481070748373624	0.7337899348740323	0.7088407665847317	1.4898530255709372	3.2325065929927987	0.24327625637374586	0.9800954529208289	1.9080299897384185	0.5870552089918145	1.0	1.0	0.0	0.0	1.0	1.0	0.0	1.0	1.0	1.0	0.0	1.0	1.0	1.0	1.0	11.0	-55036.13494013304	0.0	0.0	80.0	-1226.8384383795712
121380000	-56721.949346106834	-1305.7145349000593	-55416.23481120678	0.4315013405263135	2020.908224686871	48.67031527753946	0.5522087521135107	2.39176388038244	2.380737192785702	3.275786233082937	2.929879240768567	3.0987287200550075	2.5680333788049725	2.417332415614578	3.4483650060470143	2.8150507804528324	4.664663950322717	2.89572301877752	1.131480791523387	0.8383894581121774	0.13003046871928522	1.5132508367697335	1.9265603753960947	-0.019496633363605236	0.12318973176915188	-0.40834078712778504	-0.7518598216490344	-4.7466552808168885	-4.5653807423571795	-5.316554402981541	-5.089909395861391	-3.5164402488826356	0.468	5.081270841220816	0.28817604760451737	0.18000025106795048	0.18820980423924993	0.34361389708828216	0.8989548547961917	0.7652584297366094	9.594571308802568E-4	0.9348117418256431	9.594571308802583E-4	0.9348117418256424	1.364773956489734	0.19399100041922127	1.6694311619181514	1.535287816078734	2.7936165596748075	0.6796416532108585	0.08831026838305066	2.184756470468056	0.6015686752036146	2.3788918324738835	0.6386857993077488	0.6440761579356729	0.7589718695070314	2.426255453858131	1.0885988554692165	1.0	0.0	0.0	0.0	1.0	1.0	0.0	1.0	0.0	1.0	1.0	1.0	1.0	1.0	1.0	10.0	-55050.25071379266	0.0	0.0	79.0	-1235.2506848529367
121390000	-56704.96433976002	-1260.898881183416	-55444.06545857661	0.41626016306154684	2020.9234658643359	47.92197043852358	0.1875093385163103	4.0244652188030186	2.987932739615067	2.6184878034184704	2.6427874244473863	2.832767570832449	2.4581778770274143	2.83742758679292	3.0241268565880954	2.9559678576857205	4.293076179065846	2.686184345234091	1.3648024471625095	1.0154866068112935	-0.1342404765983095	0.9489104584502901	2.233166208206972	-0.2827784774023169	-0.30680330583906607	-0.7629989199835749	-0.45797184307549277	-4.868974408967691	-10.23105260033403	-11.33287408371991	-14.353843243716753	-12.863000849691655	0.468	5.901587825604404	0.29621245788456385	0.18208179181905923	0.19153470909139628	0.33017104120498064	1.1291607313252245	0.8011379322956396	9.613022426848465E-4	0.898184342045957	9.61302242684846E-4	0.8981843420459547	1.363388558220847	0.4624825502183712	2.1103556647530133	0.5433734277927128	1.7000835193112622	2.0648935906833654	2.9759965227734857	0.6215033933082688	0.39197162194474855	1.858647063271471	0.06796431886618996	1.3880422794935063	0.782438599410502	2.6333164535952767	1.2312632725103483	1.0	0.0	0.0	0.0	1.0	1.0	0.0	1.0	0.0	1.0	0.0	1.0	0.0	1.0	1.0	8.0	-55080.062884580424	0.0	0.0	82.0	-1195.884207077032
121400000	-56750.92037516086	-1266.541753644435	-55484.37862151642	0.41849637056318345	2020.9212296568342	47.92047379434492	1.2272009275010463	2.228938150230783	3.3717679116486527	2.519486586787835	2.906212317683108	2.7987469448168123	2.6475884844237063	3.0516597565822625	2.6570272760074105	2.6046280388172973	5.291032203479052	2.6499245301007783	1.2438608020511144	1.1620064492993594	-0.13327528780240389	0.8372804609055948	2.0341783675875047	0.04856700576497449	0.3171770494707163	-0.22978537581638597	-1.2213148437423433	-4.371900535214165	-4.612275755851318	-3.644917257554886	-4.886665507644338	-4.348914765190327	0.468	4.97298548378044	0.2923461180495692	0.18323272246604314	0.19330302180120632	0.3311181376831814	1.6163283112442135	0.8210479256700502	9.221668300825453E-4	0.5678564551441266	9.221668300825434E-4	0.5678564551441253	1.6207800582049683	0.10066254972687658	0.5074535506977145	0.136298731558954	1.2804932892610852	1.2161428662250189	0.4586748997675775	0.45797666227543593	0.385605380338131	1.7675825575235264	0.0124442416648963	1.1574978365325377	0.9842136511546234	1.4732038903886209	0.6059594416036538	1.0	1.0	1.0	0.0	1.0	1.0	0.0	1.0	1.0	1.0	1.0	1.0	1.0	1.0	1.0	13.0	-55087.404751909846	0.0	0.0	81.0	-1212.3670567651216
121410000	-56741.19852597927	-1320.6395530044442	-55420.558972974824	0.41883394117732736	2020.92089208622	48.29840277703272	0.4564698838182694	0.9520320226389702	2.299128830446823	2.975249503023833	3.3637034424842764	2.307914454403616	2.6655732695437875	2.9082965166050068	2.441342686665971	3.094063411842798	4.742352226349036	2.372162184135031	1.3580899087355303	1.1153258415265328	-0.04749872784015527	0.8334086604714946	2.0200133214547717	-0.03122189135709425	0.12142165044467634	-0.1393742828555666	-1.2895877548510308	-5.031973822709318	-3.79074338633652	-5.09659934333382	-5.1892147900548045	-9.520623927607685	0.468	5.552450537293083	0.29170135997698293	0.1795862157733539	0.18963962729693526	0.33907279695272796	0.5332667117961737	0.7094568110985081	9.09800132796897E-4	0.7450814315270072	9.098001327968985E-4	0.7450814315270078	0.5647008131557623	0.8968701409184772	1.1128179470514983	0.34536044420617773	0.870786676609749	2.279063655562614	1.7785064084661002	0.3680238202524486	0.4166333651525643	0.646875335037487	0.1941713249126118	1.370026486344405	0.5984620136147459	2.1125367528140817	0.8798436918705548	1.0	1.0	0.0	1.0	1.0	1.0	0.0	1.0	1.0	1.0	1.0	0.0	1.0	1.0	1.0	12.0	-55044.25945182693	0.0	0.0	78.0	-1260.7331032995621
121420000	-56779.635662462504	-1335.0344503538681	-55444.60121210864	0.4221972190516246	2020.9175288083457	48.4906969749057	0.8364213236980435	0.7158896870895547	1.240526091690326	2.049584633590766	3.2213747577173266	2.42201262723614	2.472317907034681	3.076030309822789	2.532159851373559	3.140539825808877	4.107688350181551	2.512697226787957	1.6108837359366934	1.059914858371397	0.33832746459023444	1.0945991573082152	1.8016347255409102	0.0826716060162396	0.7028458108207923	-0.82726135585568	-1.2723411486883693	-4.732104835527482	-4.001443310247332	-2.430974750587025	-4.18753783402675	-2.9055517298841673	0.468	5.472971162038258	0.29348617878561245	0.17752889289970109	0.19343864432176872	0.33554628399291786	0.842215966883571	0.7887275749858433	8.696253014607773E-4	0.8464314447224176	8.696253014607771E-4	0.8464314447224166	0.3937791495026771	0.9459793596340003	0.024325970100739936	0.4509823915193733	0.8397733599705602	1.37155990264701	0.2708988007573448	0.633385681865667	0.2979316833133048	0.8657400499266144	0.28801958558468604	0.18271836818979986	1.381219034907567	1.1103682078689008	0.8287970988200464	1.0	1.0	1.0	1.0	1.0	1.0	0.0	1.0	1.0	1.0	1.0	1.0	1.0	1.0	1.0	14.0	-55072.968148581305	0.0	0.0	79.0	-1268.3455793464793
121430000	-56800.847704325555	-1353.2454198925827	-55447.60228443297	0.4163412377187078	2020.9233847896787	48.92896856192483	0.9202425763797125	2.4609335333428186	1.585373005999457	4.1263846157951125	3.2230928887880506	2.632240106539653	3.1362271952568186	3.0772333919115265	2.7895290369766226	3.0165295010987943	4.055365574503744	2.2732825542098656	1.5071380155747303	0.7719375790337433	0.22725077592031065	0.927644023184032	1.7640216263296058	0.09777205185791395	0.7277887297051093	-0.5054785743130565	-1.728157981204925	-5.236933718964362	-7.606151972934725	-7.030324468981851	-7.132894652368331	-6.938311847078109	0.468	5.382541299836792	0.2874308481740558	0.18104940264312516	0.19077954203378786	0.34074020714903136	1.0752829437120561	0.7908870924475251	9.076560691261632E-4	0.7167502662726212	9.076560691261649E-4	0.716750266272621	0.45166725262496155	1.4322423815101522	0.7957777824147406	0.09134018028439753	2.102204372174825	1.311031771903247	0.10286841589743527	0.660703518645816	0.4357462043998713	1.5576565632754078	1.4424111496390073	0.44083254195146987	0.865301554469298	2.6786654154307077	1.1338084114921188	1.0	1.0	1.0	0.0	1.0	1.0	0.0	1.0	1.0	1.0	0.0	1.0	1.0	1.0	1.0	12.0	-55073.93811826782	0.0	0.0	80.0	-1291.4737184353764
121440000	-56803.60293187119	-1361.2303510536067	-55442.37258081758	0.41733885231004053	2020.9223871750874	49.42266555209759	0.5726872415641392	1.8406959314352704	3.945114735916299	3.475144498152332	3.514830249801354	2.221858362082233	3.1117569870809585	3.3907510032287664	2.1816273460960924	3.00261892630014	4.12289407914132	2.3182582842513675	1.69948783506647	0.9834656242948111	0.43879876109671734	0.7811281211904533	1.4106535958578539	0.574327962383475	0.4396884887641378	-0.06829521584772785	-1.6719099116792895	-5.137377491015101	-5.750965728518194	-5.397352884888317	-4.617922621730106	-3.5106825269416415	0.468	5.464227080435266	0.299548981527606	0.17738590718015232	0.1848959499320676	0.3381691613601742	1.3776652014326998	0.7964328909257508	9.019616555915538E-4	0.9716100574038562	9.019616555915539E-4	0.9716100574038566	0.22545280244218976	0.4809228172860136	0.6565559608249784	0.6958354283385787	1.2715033548074348	1.0664015725763185	2.575497815271261	0.6320609579514038	0.5204269141652599	1.1903189954344302	1.5382406641964201	0.3294646749451792	1.471571874248487	1.6105150272641786	0.48786060270097065	1.0	1.0	1.0	0.0	1.0	1.0	0.0	1.0	1.0	1.0	0.0	0.0	1.0	1.0	1.0	11.0	-55073.47989569427	0.0	0.0	79.0	-1289.2715854465985
121450000	-56825.298728887814	-1361.969992273932	-55463.32873661388	0.416502526395533	2020.9232235010018	49.78883893219234	0.41121752386741917	2.684780861890319	2.3956122506004	3.2860148555739257	4.114006346203408	2.825022512557121	2.7064212305001973	3.4771896259068593	2.3916954208076526	3.317203746381966	3.79715124017253	2.417685095859826	1.3454412519091101	0.8155818376961839	0.6094176986449636	0.7050384308089156	1.5803779074290452	0.4637958699616281	0.7170853395863588	-0.0508401170532628	-1.6592225802310567	-5.245995713147937	-5.444535467751936	-6.6051700585789845	-5.9474147047097015	-4.721763962543621	0.468	5.202454697577769	0.29009722771544305	0.17843496406182927	0.19416615637738716	0.33730165184534067	0.9170939056484861	0.752568935439207	9.553126433181441E-4	0.7904398394261749	9.553126433181471E-4	0.7904398394261775	0.4703893037590405	0.5681092684314906	2.8331678648078116	0.5489505443853525	0.7642118375629531	1.3621567742619498	0.9641002662476957	0.5644881026475325	0.2368993969582759	0.5023074887381302	0.17685544936510658	0.2416739528441856	0.9246061405409238	1.2962661652636698	0.5910187166546087	1.0	1.0	0.0	1.0	1.0	1.0	0.0	1.0	1.0	1.0	1.0	1.0	1.0	1.0	1.0	13.0	-55094.25233085682	0.0	0.0	81.0	-1298.0540763178362
121460000	-56836.6813242216	-1383.3779768569948	-55453.30334736461	0.4163156007661349	2020.923410426631	49.96695462079108	0.41933589474601435	1.9407996511549985	2.1106143065212843	4.900929515047286	4.37156678700381	2.5649939347851993	2.2690737975339417	4.423158369693742	2.191446220565775	3.3404434018569935	3.793297953055311	2.2657860018626925	1.3186934950292584	1.0683933724622061	0.40055961881930857	0.46029028988218673	1.742685265969369	0.5790238314349289	0.6488435079765043	-0.3474099583004845	-1.7639211183804884	-5.058131318098985	-8.088089620070736	-8.83980153468277	-9.438775326611422	-10.125683215611062	0.468	4.7028939644383465	0.2937584894208639	0.17977550429576877	0.1947388343174313	0.33172717196593615	0.8258378176375207	0.7700688333516226	9.279228498506649E-4	1.074249812889279	9.279228498506673E-4	1.074249812889281	1.3117664210575024	0.4019418325416161	0.22773037563982895	1.1839431302234908	1.2056513875677155	2.085717302590909	2.5983921184324257	1.5448816889875794	0.9050787232588119	1.665936966326022	1.082176247975176	0.35571476745298714	1.4054930244198862	3.0788402753798434	0.7091876549349813	1.0	1.0	1.0	1.0	1.0	1.0	0.0	1.0	1.0	1.0	0.0	1.0	1.0	1.0	0.0	12.0	-55093.92317455236	0.0	0.0	79.0	-1300.0198513041034
121470000	-56779.27348919431	-1344.3366903309177	-55434.9367988634	0.4240760290005698	2020.9156499983967	49.82938716801835	0.4194594622730963	0.5244496653416194	1.9731964517841154	2.7359259042543194	2.8417962744636878	2.624129389205833	2.7013591683190765	3.153550481748084	2.2886685961280224	4.223004484632531	4.746940733205484	1.9196577354774236	1.4625755933542783	0.6745977469554324	0.24388969467884228	1.403021630339793	1.3253710525751945	0.26272378415005143	1.0303464900063914	-0.5482728853831524	-1.3142548443103177	-4.946838325745448	-5.7088398264605456	-3.629053964460559	-2.326636194162445	-3.0841634363042383	0.468	5.272993775511304	0.29150040316386877	0.17938069698002992	0.19318251206088774	0.3359363877952137	0.5584670140398	0.7295701964870821	9.434263634585139E-4	0.7683808824594625	9.434263634585135E-4	0.7683808824594615	1.4139113215235233	0.21611526613533913	0.7254975245206398	0.4092305995597568	2.024526382022564	1.7583717552326164	0.46133346525471114	1.5742466095631682	0.7154121418253289	1.9223779475709522	0.5873921808411616	0.20173420013667687	0.8117482013919565	1.7758282626201265	0.9328742994659978	1.0	1.0	1.0	1.0	1.0	1.0	0.0	1.0	1.0	1.0	0.0	0.0	1.0	1.0	1.0	12.0	-55061.2786689006	0.0	0.0	77.0	-1281.1413223583768
121480000	-56747.903585954635	-1317.208640815209	-55430.694945139425	0.41678949605024895	2020.922936531347	49.91244338710558	0.46712692374563863	1.2956123075582948	1.2319028782302737	3.423862323161042	4.192678976664663	2.5903859179998245	2.7446722945660134	3.245006388824511	2.0342002542864144	4.612619181108481	5.1769840800348454	2.2260231536675774	1.5695544193952835	1.064479505356984	0.10277386456415986	0.6374973876682868	1.3384651895666198	0.39846082714591696	0.6813971921575783	-0.5894394994865354	-1.3176424564460298	-5.028707625548584	-6.532394069776262	-5.393741394201614	-5.328946269216323	-4.458979278293464	0.468	5.2408950600938535	0.29040203017492017	0.17369799323660876	0.1955138608938625	0.3403861156946087	0.8040432669163936	0.7549613151201264	9.282340270609201E-4	0.7551685210029837	9.282340270609198E-4	0.7551685210029844	1.1768108076681272	0.14268567854895356	0.8991061246408842	0.31334501418577393	2.063016473835304	1.3147326041694598	0.3508165227555721	0.7870668678739698	0.28161925711476116	1.5775832168027093	0.7128139811692392	0.6139184445588228	0.9106385428216524	1.062360843649607	0.7658246916279826	1.0	1.0	1.0	1.0	1.0	1.0	0.0	1.0	1.0	1.0	1.0	1.0	1.0	1.0	1.0	14.0	-55054.86527154327	0.0	0.0	81.0	-1251.5769461396217
121490000	-56763.014298447815	-1358.3289359093399	-55404.685362538476	0.41654615575874254	2020.9231798716385	48.58723661709027	1.0314449355692863	0.456915294759068	1.4949301964894284	3.822890534542248	3.928467748248273	2.169463914899424	2.6095484002936113	2.6209861380214305	2.3488463027697195	3.5093460546996633	2.757543032288302	2.482617508527091	1.6614371507180237	0.8232208801570918	0.1816591262263214	1.4490502704120998	1.5119591571907511	0.4244258816569279	0.5822632374553512	-0.6654210567181909	-1.448285799529301	-4.678308431673756	-4.588239605772725	-3.7461616505359303	-4.550877227436397	-3.4466035492505083	0.468	5.290886189008961	0.29232025385631216	0.18085325803194144	0.18695837861470174	0.3398681094970448	0.48936839705195473	0.7166168568724559	9.544949671042918E-4	0.9435933843153784	9.544949671042915E-4	0.9435933843153798	1.6209563004578924	0.33456335514597396	0.8166468870786768	0.23156795288735063	2.225700452679184	1.634214787918872	0.06135985513770261	0.8598858613777878	0.25691207447816766	1.1200979252731231	1.2003676625363964	1.5968058600029618	0.9471126284821334	1.2924987096667973	1.511527374981396	1.0	1.0	1.0	0.0	1.0	1.0	1.0	1.0	0.0	1.0	1.0	1.0	1.0	1.0	1.0	13.0	-55026.46290419379	0.0	0.0	81.0	-1284.0679307728026
121500000	-56840.17468269007	-1386.4287754078464	-55453.745907282224	0.41952371376785097	2020.9202023136295	49.25207066644014	0.6881256690436506	1.3387259375206058	1.8905897571970958	3.628126013677714	3.436487205193079	3.029802065424474	2.4913023738731686	3.1714015468149173	2.412818687080078	3.44357958379766	3.088673125314155	2.0570448354876354	1.7981364033557092	0.9733145080552711	0.7210376265906584	0.9560623145355596	1.7988320601488261	0.2119343943980694	0.5462333479658971	-0.17362642690713015	-1.142058769340247	-4.547798500723378	-5.3780687792722865	-6.116344074078028	-5.745796581321158	-6.38053543566308	0.468	4.973014579118439	0.2871607796092371	0.1818441823124946	0.19113159969493432	0.33986343838333416	0.7963380383524653	0.7546976410342408	9.482609230083778E-4	0.6865385914361888	9.482609230083809E-4	0.6865385914361894	1.5557625631567056	0.7595882326066885	1.2756422723271863	2.1423482777347393	4.223203138435335	1.3419486640928688	2.624400867007178	0.6045780997019604	0.6261832009979457	1.4051732709064924	1.3119720611914245	1.1393855460521676	1.9846687274835988	3.0086334811080517	1.8726846324626978	1.0	1.0	1.0	0.0	1.0	1.0	0.0	1.0	1.0	1.0	1.0	1.0	1.0	1.0	1.0	13.0	-55062.57865137758	0.0	0.0	79.0	-1314.0786583520007
121510000	-56776.201822270574	-1357.2018489420511	-55418.99997332852	0.41688352113685856	2020.9228425062604	50.03391382755803	0.20141497869872338	2.3905327493636563	2.3308556024257583	3.726068320136811	3.221382818998746	2.8466100608546823	2.477236603427883	2.5685363718534076	2.7415589001593372	2.8125095364216492	4.17266314277402	2.6578565572000508	1.5027410155519234	0.9741603773234088	0.37241697591168965	0.5249846378579817	3.471444880036481	0.2263232073584518	1.4929034204994673	-0.36345144452001554	-1.2667767834884889	-4.546665840767162	-7.031969146324765	-8.779555798507777	-11.361946900162813	-11.999598088522086	0.468	5.0224794325104885	0.2901468053809436	0.17762988664137566	0.19113159969493432	0.34109170828274654	0.6804397859512832	0.74601361133947	9.505548567936661E-4	0.8221364038713611	9.505548567936677E-4	0.8221364038713611	0.5881084902221714	0.06863832576500409	0.2377197126369756	1.146430982855945	1.5684256771270022	1.251340937054577	1.0626307584789907	0.16080060963158388	0.253338668110272	0.9698194602245785	0.22851897668317628	0.2717909997070413	0.3838117620859708	0.8338879217571624	0.4130076067346047	1.0	1.0	1.0	0.0	1.0	1.0	0.0	1.0	1.0	1.0	1.0	1.0	1.0	1.0	1.0	13.0	-55026.92166589907	0.0	0.0	80.0	-1295.3320358797919
121520000	-56776.711574166795	-1338.5692379578168	-55438.14233620898	0.4219993655087793	2020.9177266618885	49.69564078294477	0.49185668114407943	-0.44951768161926153	1.5219286666381817	2.917558613284883	3.3471905449028636	2.7870990901447343	2.6589304135952148	2.6857147281842693	2.713798999890944	3.5036089693503194	4.081046138961764	3.241247588182076	1.6715475543697524	0.907991099347771	0.47998421694942084	1.0907580507657353	1.8471166565305137	0.048689022353893	1.2506004774135124	-0.16293738704139685	-1.0864289340253985	-4.547046806658437	-3.793255906262705	-2.343353516357404	-2.445195953069995	-2.571089027145467	0.468	5.006819893557426	0.28710467513162036	0.18087399039672922	0.1913831273159141	0.34063820715573645	1.4279300318719537	0.8061152629815449	9.238559682792463E-4	1.021665820898472	9.238559682792462E-4	1.0216658208984701	1.186093375553606	0.27695219833140555	0.5941444605431784	0.24332457256729897	2.1919071789249367	2.4070490747930577	0.9785366218413519	0.3685340086713399	4.3515846564861596	1.264794047380946	0.22216659175893066	0.5700973500993446	0.5214872613466369	1.0207596074925391	0.5763303886542193	1.0	0.0	1.0	0.0	1.0	1.0	0.0	1.0	0.0	1.0	0.0	1.0	1.0	1.0	1.0	10.0	-55057.271678094454	0.0	0.0	85.0	-1264.1480635101532
121530000	-56744.108174038745	-1309.3120773601004	-55434.79609667865	0.41738151294564574	2020.9223445144517	49.585416481627995	0.44347036410916535	0.7527502189001813	2.408009532544737	2.6274099746027293	4.924220331546612	2.1504957538518985	2.2532393053341777	2.9741837635755366	2.4017311104665544	3.2105758989594873	4.175443862444788	3.4543875950780696	1.5945752432127054	0.6747009849318848	0.2606794288035468	1.0992323442236478	1.4650183106841814	0.086606147435008	1.798556999893424	-0.3558316116313627	-1.154246286757648	-4.702341688256396	-6.631279594106234	-5.93363322416072	-7.029359498809305	-9.11329497418992	0.468	5.342083542532025	0.291710936987322	0.17785087753674125	0.19367455541314746	0.33676363006278937	0.8519087926793818	0.7755666271479209	9.172057146811764E-4	0.9456594009882104	9.172057146811804E-4	0.9456594009882118	0.40311718170907856	0.04837702958016969	0.44429516082707116	0.34408138424448237	1.010495603881415	0.9500132553606334	0.2629216878416176	0.6622487131202546	0.3797831645849737	0.8709023776209127	0.2552107798112289	0.3944419557091163	0.8312440028767384	0.9615916742837547	1.1596897555599281	1.0	0.0	0.0	1.0	1.0	1.0	0.0	1.0	1.0	1.0	1.0	1.0	1.0	1.0	1.0	12.0	-55070.544287132776	0.0	0.0	78.0	-1243.2985686068157
121540000	-56724.26739766644	-1270.4196590848899	-55453.84773858155	0.4162758472265536	2020.9234501801707	49.80769595835283	0.288784949948002	-0.28072439507745284	2.6004488238161545	2.266775136048386	3.7761496519725792	3.221343571083112	2.197102008869454	3.668484171633508	2.318174854628901	3.59419413932239	3.2408806289689736	4.125303644678644	1.5356020201761666	0.6543153086430754	-0.08306447318396251	1.0293124879853004	1.822031222315435	-0.16633118382678858	1.434780285582631	0.03182896334340002	-1.2224633697020457	-4.8777158497651705	-9.579206702858007	-10.6292450445882	-10.829318666463939	-10.9477518751426	0.468	5.085864655071558	0.2905165707368778	0.182886646302937	0.18748532237431784	0.3391114605858675	0.6419336277938128	0.7659585663606635	8.762572435925238E-4	0.7126859186439026	8.762572435925236E-4	0.7126859186439037	2.7503074422141545	0.5219114446352403	0.5511113522769541	0.3374906857990062	2.7452131152231853	1.6241248958084247	0.9589914623045624	0.38033629591793494	0.7952369138424705	0.8343097799234601	0.3948287207943087	1.149485373315115	0.6369533802957225	2.099132574963927	1.5700124690952706	1.0	1.0	1.0	0.0	1.0	1.0	0.0	1.0	1.0	1.0	0.0	1.0	1.0	1.0	1.0	12.0	-55068.14721484984	0.0	0.0	80.0	-1208.4907019100742
121550000	-56706.068351858325	-1268.4078773719264	-55437.6604744864	0.4162555191797355	2020.9234705082176	50.048055670670045	0.2292404607646894	0.06761074827370722	3.4622230687660864	2.919647038944927	4.403591754640493	3.1925039855543482	2.2366145230657066	4.382140880269603	2.7041221694957476	3.083565002315881	3.424758206276673	4.451674074025914	1.6244296613136235	0.9973630277726804	-0.1139106582206693	1.2779726567760927	2.493741129403352	0.07995086075840883	2.310941164193509	-0.19380775363222266	-1.2132958778441711	-4.416928651103762	-8.59808034728435	-8.114570420992733	-6.261976204893723	-10.853280822336828	0.468	4.718341229069742	0.2915103731589681	0.18090332212512394	0.19115645881511664	0.3364298459007915	0.6386223328551287	0.7422614716578396	9.203634026776117E-4	0.9133216294812515	9.203634026776115E-4	0.9133216294812522	0.8136693871458553	0.18192467924467498	0.28964518889022084	0.8125546553122996	1.5426002734681874	1.2304817898818463	0.20242251580764584	0.26009053606355675	1.4320359119723332	0.8699193408862632	0.1789308528264043	0.6558681842977339	0.5006834770550633	1.1096179874392174	0.5325289450491376	1.0	1.0	1.0	0.0	1.0	1.0	1.0	1.0	0.0	1.0	1.0	1.0	1.0	1.0	1.0	13.0	-55069.61940834354	0.0	0.0	82.0	-1200.7757359700515
121560000	-56707.649983010284	-1283.1890560781428	-55424.460926932145	0.41780570978902143	2020.9219203176083	49.949730084327754	0.3915328058607012	1.2011330018689526	3.216922274395186	3.3325701354571766	3.7609328752312163	3.0835764738763634	2.80528087942046	4.575223108168569	2.5501053182729434	2.3113646277205975	3.574431522833999	3.8329930500660967	1.3858301912830342	0.64772215492013	0.010653816602346426	0.8087378485651939	3.039657703011423	-0.07860887751400755	1.1524608910765597	-0.172328890224934	-1.2988616657427188	-4.939149811435263	-6.615126354634925	-8.258052515471022	-6.649536031010961	-4.466570825255768	0.468	5.3978162365783895	0.2918709468273877	0.1778920298140698	0.19117230085323364	0.3390647225053091	0.9305818960559277	0.7501444467693822	8.871108207977334E-4	0.9211353961593888	8.871108207977322E-4	0.9211353961593882	1.064650826807039	0.35257197196235485	1.0406010277435074	0.3249531897067443	1.8994849365978377	1.309538152129773	0.00916904849042715	2.3986273977998573	0.4554595459953562	0.6777600956717718	0.44434419670385183	0.20317594455057655	0.6219209076740353	1.4700860531577598	1.6134804002401029	1.0	1.0	1.0	1.0	1.0	1.0	0.0	1.0	1.0	1.0	1.0	1.0	1.0	1.0	1.0	14.0	-55046.78160811343	0.0	0.0	77.0	-1208.1079360705216
121570000	-56746.86999474112	-1305.0255560381825	-55441.84443870294	0.42061190267179993	2020.9191141247254	50.18046404735153	0.3200949319282422	-1.1727279526782595	3.754639304092536	2.9635563018601903	3.463149989973151	2.3322273440919052	2.9923932583291575	4.783783624436622	2.5584855458407336	3.047908567364743	3.8465704448304847	2.906787599465878	1.7628303547585291	0.7636856005651452	0.2328983514004178	0.3348688361305993	3.0804017819149796	0.05532363155235362	0.4379932762495909	0.10286732156844298	-0.9197377891867733	-4.426275409633404	-4.203370308021265	-9.719265446041675	-10.762676515780512	-10.28355052782847	0.468	5.411761668885108	0.2918709468273877	0.1801722993348409	0.19437652183536164	0.33358023200241	0.8278332559286486	0.7633227805216435	8.864753898042527E-4	0.6883144418060172	8.864753898042521E-4	0.6883144418060169	0.6167605592419577	0.3701285763273914	1.058184399534282	5.2085502971265845	2.0072198482094574	0.9158732137146548	0.22558535448277772	0.6669485067468996	0.277725914750821	0.7818081429647187	0.536000266525785	0.4146109927168135	0.4419653178105122	1.6780310134511451	1.169859478773062	1.0	1.0	1.0	0.0	1.0	1.0	0.0	1.0	1.0	1.0	0.0	0.0	1.0	1.0	1.0	11.0	-55063.56937122071	0.0	0.0	76.0	-1246.8047379843404
121580000	-56765.106804471136	-1334.3452774559732	-55430.761527015165	0.41999353223581054	2020.9197324951615	49.7299092647829	0.3603544732181223	0.46611821865540803	3.7015624514637864	3.5115364318279285	2.611394785358375	2.7718750405173553	2.651226814941586	3.6459769676624254	2.487258029654621	2.759041351472176	4.176619555129682	2.8874364341008536	1.6733539673903144	0.794521192485249	0.09376975283073985	0.4964990006267354	2.3733778905077463	0.3689227532973558	0.012095438302605455	0.20465657343902038	-0.8749745192047091	-4.608971560018933	-3.9733605281931563	-2.3058923254695496	-4.858732026610506	-5.589458035092297	0.468	5.560366248301987	0.29278119640112577	0.17802484970527738	0.18986969455647631	0.3393242593371208	1.05551022490055	0.77155137289114	8.880913786049585E-4	0.6612854403955752	8.880913786049611E-4	0.6612854403955752	1.2324793243363295	0.408011800681229	0.38611187477243125	0.1686246272300807	1.8867399001495364	1.8511430419886963	0.3607474417848225	0.6941731097309339	0.48912389774438114	1.5991677174844325	0.5652161898759127	0.8364907084250903	0.7275270729932736	1.9728204014657895	0.7577156279163018	1.0	1.0	0.0	0.0	1.0	1.0	0.0	1.0	1.0	1.0	1.0	1.0	1.0	1.0	1.0	12.0	-55053.51456907407	0.0	0.0	82.0	-1277.3019807398196
121590000	-56779.16734443204	-1343.4602713468364	-55435.70707308521	0.4190879528141835	2020.9206380745832	49.114127253691436	0.42812956019176085	0.09016311051872616	2.556290159884881	3.9857083371326016	2.948264767216171	2.6661942321038796	2.7207733188996475	3.965155505313666	2.6203013797825747	2.9949297943030193	3.6094885809244635	2.552967785054942	1.692448566083385	0.574763171758762	0.24045859951368465	0.8833869667747906	1.8749904496650043	0.1544082023222426	0.21905146514625234	0.1981008683779395	-1.040897880114332	-4.485425187849967	-6.169643197989341	-6.590243843225825	-5.393093250093889	-4.195730578528012	0.468	5.427359720148807	0.28999367799876724	0.17686891188708165	0.19702201753304044	0.3361153925811109	0.9031212150318979	0.7740619510252188	9.131946514784971E-4	0.8838699954141412	9.13194651478496E-4	0.8838699954141391	0.9069968770614337	0.6308859552428493	3.3420516716944175	0.5519502927432678	1.0517276593186116	1.2992163736484943	1.4718020721212488	0.6295227835001741	0.1306709646161495	0.6000046579656554	0.9091976680434501	0.6499019217772529	0.5821305378066319	1.2004854131055702	1.529503493958776	1.0	1.0	0.0	0.0	1.0	1.0	0.0	1.0	1.0	1.0	0.0	1.0	1.0	1.0	1.0	11.0	-55060.36673106631	0.0	0.0	81.0	-1276.6709693669482
121600000	-56743.53953100925	-1308.6917686906945	-55434.84776231855	0.41766086349426296	2020.922065163903	48.94981660086574	0.6831654725876821	-0.5989957902481196	2.3176956536671236	4.092412420759141	5.050488471432708	2.04829971362933	2.455348728162641	3.603966205831512	2.4843711818704453	2.8507111895547608	4.179781279275668	2.5366065934678415	1.6859743549353332	0.6611484977716819	0.4109355395842555	1.1386213668794294	2.12352247368517	0.25925800275562216	0.12120536762253267	0.3287649133949291	-0.8845903123594032	-4.311984336492991	-4.231480023334442	-6.153126211466482	-6.129676570712811	-6.892271675174046	0.468	4.662793187421027	0.29391087820571143	0.1765263841282433	0.19362341649137815	0.3359393211746673	0.9207457542070268	0.7583073853169343	9.125123160529028E-4	0.7640785674231921	9.125123160529019E-4	0.7640785674231911	0.6489881136462285	0.4808328991972825	0.2589744076858931	0.07714429280956808	1.1507808525535754	1.2448147034420285	0.09738175822879301	0.4739356045468216	0.2864659321734014	1.1718926007894783	0.1491538956319554	0.34610843668460384	0.6483881268794297	0.8396375001758849	0.5092964923233985	1.0	1.0	1.0	1.0	1.0	1.0	0.0	1.0	1.0	1.0	0.0	1.0	1.0	1.0	1.0	13.0	-55071.39836378287	0.0	0.0	72.0	-1250.0357891381202
121610000	-56713.485747511746	-1268.5244371959411	-55444.961310315804	0.42640812903509284	2020.9133178983623	48.80202696514223	0.6064281164899142	-0.5425277572380139	2.741669769626026	4.298544745910974	4.93664351770114	2.34697119249518	2.1346692820139905	3.74642032987305	3.0086791644664803	2.3825736417748438	3.546136291439084	2.5900277130388085	2.0205227050703325	0.43490490299149587	0.2618628532866398	0.8598304456891182	2.480713679372411	0.2720750324634904	0.21729759311503583	0.13724340007184266	-1.0685966291634634	-4.117721767960017	-5.72875144454439	-4.133181820772928	-2.672619284980147	-1.7787920603480574	0.468	5.2729216605221465	0.2906531663913963	0.17498317244274195	0.19108774949854013	0.34327591166732185	0.7056563760518119	0.7470465724049393	8.902552928265586E-4	0.6545096877548096	8.902552928265566E-4	0.6545096877548086	0.6468789475894003	0.22992648631598261	0.4641048210865453	0.04882104418020967	0.8540952431774371	0.9774465002146356	0.10305523580063035	0.44051027362834144	0.689505713263342	0.9869744023171791	1.0147017034629495	0.4406078940253021	0.3399591294289868	1.4660267167797032	0.9976619509831327	1.0	1.0	1.0	0.0	1.0	1.0	0.0	1.0	1.0	1.0	0.0	1.0	1.0	1.0	1.0	12.0	-55081.11216268567	0.0	0.0	73.0	-1216.9129285126933
121620000	-56752.247103013164	-1317.0024569511347	-55435.24464606203	0.4261246870942343	2020.913601340303	49.2275522679101	0.5853238034972471	-0.48081859353946316	2.7084142450032633	2.2624755563130603	4.188505048428072	2.2676081266987027	2.3401825092200137	3.9949723871344913	2.3795799423437396	2.5124169166674375	3.878589387604512	2.595560399528153	2.016915164237959	0.4343251306983334	0.4288377350834144	0.9249699462170603	3.018683822537713	0.11062722285633877	0.6887452260720602	-0.13726720474828863	-0.38562596476847855	-4.312478085483721	-4.683944675270551	-5.6152484237768405	-4.224422251065335	-3.404117822113979	0.468	5.173534925496459	0.29623195793746016	0.17584646568764242	0.19264226037786433	0.33527931599703326	0.8912617012201551	0.7843182580424523	9.534412835337222E-4	0.7849385351733245	9.534412835337229E-4	0.7849385351733263	1.880604342856291	0.7579338901788806	1.2164881589094239	0.03586281493471293	2.758518321169725	0.6755648523957589	0.1658479750885335	0.8574276133191793	1.5466791013860055	0.9287163558714567	0.23382741309287444	0.19429173657505872	1.140840536726526	1.8036452655459005	0.37836051806726384	1.0	1.0	1.0	0.0	1.0	1.0	0.0	1.0	1.0	1.0	1.0	1.0	1.0	1.0	1.0	13.0	-55075.83651109115	0.0	0.0	76.0	-1250.9761165826458
121630000	-56737.863275180796	-1301.7250540733787	-55436.138221107416	0.41686580866334744	2020.922860218734	49.19478230637931	0.3098395698575523	-0.3763316527858659	2.2531261885636513	3.7841666879267444	4.428929146315757	2.2804005109207877	2.677970221437837	5.758968689609237	2.240036802752661	2.806569090090386	3.5529606434315326	2.3430738441212746	1.8464018854091382	0.25781070875798384	0.6258228157560701	1.3585344978005507	2.541803185122766	0.16564072457741866	0.09301253517424068	0.34033619717845	-1.0488688221790845	-3.5619401751990996	-4.926978775458047	-3.2944655817764597	-6.892800111997618	-8.144277282907867	0.468	5.296344446731127	0.2919628050842412	0.18205126541537528	0.19445016906552975	0.33153576043485383	1.0480320930103928	0.7907361818501563	9.159961601832577E-4	0.5974160507221695	9.159961601832592E-4	0.5974160507221686	1.1766464321083605	0.8861362067442395	0.49945568137321544	0.054789452210757705	1.435579458895416	0.9055439965007737	0.6772749635742822	0.6806914613604691	0.30755849277057307	0.7746803048871175	0.36215485259713726	0.31001757126770346	0.23979445873286445	1.3510392223449055	0.7638014648406061	1.0	1.0	1.0	0.0	1.0	1.0	0.0	1.0	1.0	1.0	1.0	1.0	1.0	1.0	1.0	13.0	-55072.67343003402	0.0	0.0	73.0	-1249.5240811282288
121640000	-56752.31076819613	-1335.0661522269384	-55417.24461596919	0.44515281469439005	2020.8945732127029	49.740124982716566	0.4578005051898557	-0.7490436908507593	2.13922067183568	2.6313562290506827	3.844335429567567	2.95306354191635	2.0584107161237912	3.1827782819053954	2.3976680170389755	2.6941071026513157	3.012593908868637	2.708504612756788	2.0286551609402808	0.3273163272731046	0.2205432449400439	0.675092046217716	2.035058785725424	0.0359117344558455	0.811427614857686	-0.2662809080851196	-0.7246286874686445	-3.7984097922726097	-4.019535238351149	-3.360071355511219	-1.7357306375544859	-0.9497202277540384	0.468	4.81471999453955	0.29081207111770685	0.17632556799171076	0.1933289376786747	0.33953342321190777	1.11405960695782	0.802611557627629	8.848399651273743E-4	0.7010374673016263	8.848399651273723E-4	0.7010374673016262	0.8392089763810135	0.9022216299023218	1.398587456882172	0.34022358492514254	1.111982733761421	1.3421989283876201	0.9900798315486629	0.34508951846262187	0.24365845466455135	2.1750380683468324	0.05272904978191358	0.45921630492168114	0.7657149261649049	2.103055173373276	2.241645703830518	1.0	1.0	1.0	0.0	1.0	1.0	0.0	1.0	1.0	1.0	1.0	1.0	1.0	1.0	1.0	13.0	-55037.604038032856	0.0	0.0	78.0	-1272.0362308632093
121650000	-56703.33424087115	-1323.1342821399369	-55380.19995873121	0.4178938914178688	2020.9218321359795	50.24847843630205	0.3330322720925036	0.3561538061679862	1.0171080317027306	4.297328303427699	3.271130225815411	3.454213223925784	2.3261784642289816	3.037586469740026	3.0143438870035597	2.760531813895138	3.474966681539155	3.257485720575934	1.9835251019975195	0.4611106147184168	0.23551036436832098	0.920096469006839	2.98535974891809	0.38547899070736935	0.8360335686676494	-0.3039958208966112	-1.1108923534358066	-3.8089561914699526	-3.7667538977568253	-5.029591848319283	-3.926033018573755	-3.6272093149693396	0.468	5.2984214283807045	0.29630739784625615	0.17719957570629724	0.189091060687625	0.33740196575982173	0.6268713271939845	0.7606501304404834	8.810407240555633E-4	0.7721864292947522	8.810407240555634E-4	0.7721864292947502	0.46446224767323	0.4325116998985897	0.31246841842063033	0.8640897716244652	2.4863448906931893	1.5218985158896496	0.1844087296880524	1.0822121434799001	0.3306438678774164	0.7593009942006443	0.4700394219466307	0.22148866937853032	1.1769086292423818	1.5298133778880318	0.49630736592042574	1.0	1.0	1.0	0.0	1.0	1.0	0.0	1.0	1.0	1.0	0.0	1.0	1.0	1.0	1.0	12.0	-55007.59992626713	0.0	0.0	78.0	-1262.7120048572403
121660000	-56708.947584217705	-1293.9353215323995	-55415.012262685304	0.4176197783181887	2020.9221062490792	49.68621091079831	0.3114513353331421	-0.11174671588536272	1.125545360686417	2.7395239763073307	3.2278196843885207	3.4600342827392567	2.7537037182344832	2.4366799321551853	3.0210035663941395	2.4850759525394026	3.6644142023232718	3.61179779695602	1.9743601264456905	0.2022345859106807	0.2595317360376492	1.1843405571600196	2.9263473100738326	-0.11598149616219386	1.0071697763075398	-0.46822462115988306	-1.07551965544072	-4.019419356649467	-5.112955057945473	-4.732851603000963	-6.292477472119176	-7.578923426411315	0.468	5.220739421886669	0.2882634121611031	0.1789811929405416	0.18999213515578092	0.34276325974257443	0.5007148693232708	0.7181826618129071	9.061147300203167E-4	0.7598930566892146	9.061147300203182E-4	0.7598930566892173	0.9179243893613999	0.7043067819879518	0.16679434301133958	2.6361041042986795	3.330081428809286	1.912452219715939	0.1235196594367315	0.8321438700037017	0.17362657625096745	1.1322087601189659	0.6692876380018616	0.2273528384944618	1.2459660228614564	2.5940884087300167	1.0794921390121293	1.0	1.0	0.0	0.0	1.0	1.0	0.0	1.0	1.0	1.0	1.0	1.0	1.0	1.0	1.0	12.0	-55033.90716509718	0.0	0.0	78.0	-1229.488250728112
121670000	-56660.988576561766	-1261.134863895167	-55399.8537126666	0.41688989675905147	2020.9228361306382	49.52474808952417	0.4229670645791947	-0.39000478978022646	1.392876556293528	3.2683961993104083	3.677981705801068	2.90824217768489	3.8286512078056805	2.3170209346370623	2.8476160726611894	2.653682518072762	4.320314955761184	3.698170864394582	2.044676223728792	0.42284132115169526	0.5007091045282267	0.7263555140023576	2.5922000939053045	-0.2283474492282191	1.3961540042444924	-0.5954603920896023	-1.00202593704105	-4.342294079303874	-6.2428055463356324	-6.311622961683525	-6.836317717792526	-7.995932346071437	0.468	5.404091282106255	0.2939169564676	0.17937725239070704	0.1914843884755099	0.3352214026661831	0.7495207832401894	0.7347466390677303	9.467864359993286E-4	0.7365729953485777	9.467864359993327E-4	0.7365729953485796	1.265821241187048	0.6939996950358776	0.7390457290115707	0.02534785904524591	2.5606173328432202	1.7443886215943991	0.7156980307163835	1.1734099151819868	1.538611571787037	1.3446313279899265	1.0685407608914679	0.8653398001587409	1.0201875320494378	1.5863900662953665	0.8221780928230062	1.0	1.0	0.0	0.0	1.0	1.0	0.0	1.0	1.0	1.0	0.0	1.0	1.0	1.0	1.0	11.0	-55018.51337176369	0.0	0.0	79.0	-1200.0201450965103
121680000	-56648.658700261076	-1232.0370949981948	-55416.62160526288	0.41729269956999404	2020.9224333278273	49.550299530333426	0.2289266375220828	-0.19243115604336058	1.2772260048303081	5.653700801886138	5.679322887427883	4.389871346751962	2.8904253766006187	2.0640594415585944	2.6499891736362913	2.527171423369847	5.3752426861424	4.210286564447527	1.919839373044598	0.2573393755443257	0.2141960408979076	1.1031594432716414	2.4659769162072585	0.11811694872148243	0.6148906688414358	-0.6289862043793443	-0.8292939208605776	-4.266370293989139	-5.149668441081421	-5.358419419950031	-4.187620014213156	-3.001075896686759	0.468	5.116538168950107	0.28885423753613465	0.18183911344771006	0.19070988435733166	0.3385967646588237	1.1104790752102982	0.8053421594365866	9.212855084534693E-4	0.6994813710761745	9.212855084534705E-4	0.6994813710761736	1.6126999848474757	0.29631419530251374	1.7312332333185756	0.47581874475982766	1.8143666034671144	1.9155884066854398	0.7359461768849335	0.35997654623437625	0.31041057478334827	0.6023529922495983	0.9449713789826212	1.003325751328758	0.7863507444963574	1.9294992167445633	0.37451549856338495	1.0	1.0	0.0	0.0	1.0	1.0	0.0	1.0	1.0	1.0	0.0	1.0	1.0	1.0	1.0	11.0	-55023.553534577586	0.0	0.0	84.0	-1175.00771102654
121690000	-56666.41016313309	-1253.110512663384	-55413.29965046971	0.4189297627488665	2020.9207962646485	49.58674011070926	0.48157394076867327	0.9071335690126108	1.7675189660466453	4.19012689386423	4.101898329516932	5.042485163817158	2.829871673674815	2.2234392311400444	2.8931506349792495	2.2035042715812683	3.998261894660083	4.030875561368942	1.8632988791157314	0.23632517650271867	0.17358648876574057	0.8629758781022977	2.7845440114341056	-0.0933948938566431	0.3008670095913309	-0.6148315731855841	-0.8914144770521815	-3.624782255956706	-6.179461787648394	-4.91585783651938	-4.472499680217571	-2.8763708715682554	0.468	4.979235882695011	0.29098765523803977	0.17745673503577483	0.19363421370217704	0.33792139602400845	1.1971731438404063	0.789385571352291	9.050735834009757E-4	0.9141808577985487	9.050735834009748E-4	0.9141808577985484	0.6723816295752245	0.7210918506815559	0.19452978388125222	1.2282168739128805	2.467485896815482	2.555422582279389	1.7341189452002856	1.0670301597736542	0.38299762194650294	1.6878632014528268	0.5663561835744914	1.0507917077610252	4.1764977796577165	3.0881371168034164	1.1518562035295006	1.0	1.0	0.0	0.0	1.0	1.0	0.0	1.0	1.0	1.0	1.0	1.0	1.0	1.0	1.0	12.0	-55040.97150855402	0.0	0.0	81.0	-1174.2335042951308
121700000	-56697.83505130263	-1256.655153308961	-55441.17989799367	0.433036692030165	2020.9066893353672	49.439714249573726	0.6356223461976365	1.186230872937032	1.37695450028829	4.89608555439921	5.112950592040513	4.255998454157856	3.2740999048209813	2.092855256556858	2.600126764712965	2.567295713529275	4.692285069731941	3.794966684267041	1.5917165157114463	0.38976326606906575	0.6405981931678145	0.6220283190951336	2.5814955738596637	0.2439808281569369	0.3153278877743664	-0.37027852287972063	-1.1082939773231046	-4.581802903826877	-3.3719621968541	-4.065350645670243	-2.882294813349039	-2.0307685761821106	0.468	4.637851509124763	0.29551715412020146	0.17727297699805386	0.19013693543161042	0.3370729334501343	1.0897823403265465	0.7776902506728643	9.129734241341486E-4	0.7745923976901274	9.129734241341463E-4	0.7745923976901266	0.5849103984898277	1.0497215221919312	0.7765463214920912	1.1072132495067952	2.4378241409063217	2.3563018924627626	5.6413444195580125	1.4558890980288615	0.34760083443308115	1.1100368273873837	0.549799325564543	0.7595708388208781	2.059719314865278	3.2885392211421287	1.9790082772763122	1.0	1.0	0.0	0.0	1.0	1.0	0.0	1.0	1.0	1.0	1.0	1.0	1.0	1.0	1.0	12.0	-55057.85515254291	0.0	0.0	82.0	-1182.1701644060975
121710000	-56713.98280514182	-1292.55345321812	-55421.4293519237	0.4168216648354462	2020.922904362562	49.38876885487765	0.35996488495641216	5.648341499912369	2.384223746440218	2.8623453778735812	3.761073993729194	3.541485226561249	3.3631467857633113	2.376738360374463	3.4488239852339384	2.6282915975322094	3.8591671868668076	3.678484968625914	1.5045961311000555	0.4037025574876424	0.621401637762389	0.6094209309657777	2.5302664892340614	0.049402509959337954	1.1272768204227568	-0.9540496489678837	-1.273262804959251	-4.815254918835191	-5.125273219347154	-5.0757002952218855	-3.3857798986521224	-4.031199441003554	0.468	4.760580926915191	0.2870837021780116	0.18187000103169926	0.19366674108588927	0.3373795557043999	1.1125317836143838	0.7866800173117927	8.703792987253547E-4	0.8654883099362166	8.703792987253557E-4	0.865488309936218	1.273522011629333	0.40121816832801416	0.39546986852924254	0.7292388945976848	1.6687926921132568	2.062513477511681	0.18540434726159546	0.5721025568470007	0.3878827281936969	0.971782597792312	0.8389125854663138	0.5249316558473585	0.46619072557717806	3.0295305297116357	0.5423094682355165	1.0	1.0	0.0	1.0	1.0	1.0	0.0	1.0	1.0	1.0	1.0	1.0	1.0	1.0	1.0	13.0	-55043.447384026884	0.0	0.0	81.0	-1223.058503042028
121720000	-56738.991602463466	-1315.1904453413413	-55423.80115712212	0.42597138439146626	2020.9137546430059	49.76364665959224	0.3386704259538063	1.6071659939652212	1.2521394566517057	4.886435389544107	5.169145683222754	3.324881714920647	3.0699429838444727	2.2986758184016782	3.6157692380491397	3.030832207395836	3.5841099635723292	3.2341524679595484	1.7195824971859	0.45598136903336706	0.27962136262140963	1.283155005115502	1.7213322431383622	-0.23272954717899189	1.0617062415002783	-0.8784745744566191	-0.9358217045592376	-5.475203417262793	-4.598080009080134	-2.46032375453709	-3.4148675634190555	1.8308888729144908	0.468	5.796253541739057	0.2838981194665486	0.1825431983793692	0.19515878718771387	0.33839989496636835	0.7496900692277452	0.7372234372588706	9.466266911017014E-4	1.0470769760604677	9.466266911017042E-4	1.0470769760604692	0.8031660405159048	0.5347122839910243	0.09308321243578886	1.6294162545984652	2.898548314590334	1.8466525577042898	0.05123821587582951	0.7774073183920762	0.4733867677048468	0.8892842897837296	0.9343738097354861	0.5151695456918111	0.698804860422823	3.1999980629298146	0.625102290939141	1.0	1.0	1.0	0.0	1.0	1.0	0.0	1.0	1.0	1.0	0.0	1.0	1.0	1.0	1.0	12.0	-55042.705720069804	0.0	0.0	86.0	-1237.275277425153
121730000	-56711.39897181104	-1298.845594563282	-55412.55337724776	0.4169763034468458	2020.9227497239506	50.018545545824026	0.2164804213836617	0.9278929570327346	0.8069707595721007	3.2037583413064077	4.697610587680034	4.78553433773629	2.55282644398379	2.142169101079956	3.197787484156073	3.0651326485474466	4.082936289468061	2.8492216668846537	1.7791039635342776	0.33662093171089386	0.20744580834664422	1.2256558677677416	2.30901975181506	0.30135037135902887	1.4510334459027787	-0.6066648713163665	-1.411228109086703	-5.0998130184859995	-6.349392759155955	-8.481640351092867	-8.687315542494755	-8.936611252506864	0.468	5.593170436282189	0.29586810299116284	0.17606463839465547	0.191386168717698	0.33668108989648365	0.7551210771806847	0.7520408171435657	9.291892134034137E-4	0.8574141400661085	9.291892134034167E-4	0.8574141400661106	0.49388969174844044	0.7328038673364101	0.17222253491226014	0.07988001717681996	0.7449064149784547	1.3269363117964807	0.1082182716496187	0.3510861846815759	0.2948029796173406	1.0404400239165588	0.4425499279910005	0.7096594762520986	0.6659875230365763	1.6485905962971263	0.21058354610958532	1.0	0.0	0.0	1.0	1.0	1.0	1.0	1.0	1.0	1.0	0.0	1.0	1.0	1.0	1.0	12.0	-55015.82890028699	0.0	0.0	87.0	-1237.6893289018067
121740000	-56740.771621754	-1332.8248182178097	-55407.94680353619	0.4240950909431584	2020.9156309364541	50.54634299987244	0.607192473902491	0.28309792739343265	1.0692637212148717	3.5451919706487818	5.060670894155848	4.008421372929122	2.559027132646072	2.430229794005874	3.1562300743627785	3.420868624752597	4.843822413842117	2.7093853870073894	1.7813631884177603	0.3030075257086718	0.6080339365222809	1.390193839219963	1.8052089099644055	0.2877032839225626	1.1580229813884086	-0.6102269304039273	-1.1134517725075388	-5.169983184445898	-6.075834187449528	-6.134167001957223	-7.772310023020424	-7.295894897416938	0.468	5.598189676263084	0.29438609385023423	0.17946686429186873	0.19233298025044512	0.3338140616074519	0.5357813933606034	0.7345642423596694	8.795785801248993E-4	0.9058037080311011	8.795785801249017E-4	0.9058037080311008	0.5928422965016674	0.43460743802853175	0.23096058245179715	0.6568901938309443	1.663293690577194	1.9012330469309628	0.010481038213779083	0.8154230894755147	0.5784459266707035	0.5671185042742102	0.17946443787674288	0.2710607310525596	0.7087493887306087	1.2851393354130474	0.37604099693243587	1.0	1.0	1.0	0.0	1.0	1.0	0.0	1.0	1.0	1.0	0.0	1.0	1.0	1.0	1.0	12.0	-55013.12731133945	0.0	0.0	85.0	-1266.9053629331386
121750000	-56747.603164868255	-1341.525243613538	-55406.07792125472	0.4184571760257087	2020.9212688513717	50.06274477267404	0.6906270109761953	3.4920907947466073	1.32271574964117	2.9344783360042785	5.868743560014909	4.434024699833657	2.8405606868694417	1.9916791922877741	3.0624892197315354	2.9324480569794327	2.926358749502128	2.901083134968135	1.4970969552501565	0.34580087257923786	0.7427246220351882	1.0948566478259938	1.52647498704135	0.09312886535380888	0.8118220763592262	-0.7596827646096959	-1.1674252765103217	-4.277300393544955	-4.949391268350993	-0.9822106827156878	-2.5879495180354772	-2.8273354483336095	0.468	5.205824782223321	0.2926522928324491	0.1775685762303291	0.18939709164105867	0.3403820392961632	0.9026960068685734	0.7667188528810494	8.934921216891328E-4	1.115512865463992	8.934921216891323E-4	1.115512865463991	0.25302796286282975	0.03878330773700878	0.1426004637406837	0.48794693263113637	0.5001192880346426	0.4514478848871977	0.03008779101643957	0.21149814086987853	0.08309596743283143	0.21803134936574728	0.1641187149443276	0.1481498142440935	0.5057229630705983	0.5639067177683897	0.2719542193518445	1.0	1.0	1.0	0.0	1.0	1.0	0.0	1.0	1.0	1.0	1.0	1.0	1.0	1.0	1.0	13.0	-55021.94734012621	0.0	0.0	86.0	-1268.433627080872
121760000	-56735.77585559153	-1318.3910423800705	-55417.38481321146	0.4162479844397799	2020.9234780429576	49.71152716695509	0.3684157176490397	1.9078565133107002	1.2240814457792986	3.78239214261714	3.012014464590359	4.198448061763084	2.1832879612891025	2.6158593656650106	3.796523057988512	2.5861979345262607	3.9677855128548387	3.180808424681239	1.8018451868174696	0.6724843185948506	0.5959751305061202	1.1624807133398887	2.0849603310039377	0.1022873722253865	0.7313002399112267	-0.5034702315844035	-1.3124578878986422	-5.014241721081947	-8.087430015806673	-7.31110449670142	-4.739113955817128	-5.101647887236675	0.468	4.852896958847995	0.29141327748020057	0.1799144460659683	0.19193999714158358	0.33673227931224764	0.8588519724215465	0.7538842435667115	9.116272965752187E-4	0.8869495982990415	9.11627296575222E-4	0.8869495982990432	0.2873321713529303	0.175548656906612	0.006742667984754516	3.9446836222178456	0.5975574953843252	0.3470888535649954	0.01046430313816449	0.2612480028392098	0.3400279205676528	0.35743526413777654	0.18305627553105858	0.020572062996454824	0.19875067242982752	0.380404352297163	0.06049731288671822	1.0	1.0	0.0	0.0	1.0	1.0	0.0	1.0	0.0	1.0	0.0	1.0	1.0	1.0	1.0	10.0	-55020.45037474594	0.0	0.0	92.0	-1261.7938842830038
121770000	-56708.189901036676	-1277.9273886866492	-55430.262512350026	0.4195412632464597	2020.920184764151	49.23488875432717	0.7618633130270082	1.0440647181417635	1.6252000599712308	4.498129372887435	3.8086515525381506	4.431438005178975	2.639571625081542	2.024321879116393	3.451005538324231	2.404278695364094	4.044591706663963	3.192243095512403	1.9607294608622168	0.555703470670811	-0.04111933811199331	1.1477131588158893	2.3434561564532417	-0.03299870200965901	0.13468133947593536	-0.8512878345660356	-1.392075830831665	-4.875066709549597	-5.062780247904192	-3.8285163693199955	-3.449024040640829	-3.717000437669395	0.468	5.010862228202972	0.2894864923819103	0.18119449690800038	0.19629793519867683	0.3330210755114126	0.8336897265452023	0.7724643068101698	9.335831578230602E-4	0.8029702401943185	9.335831578230606E-4	0.8029702401943196	1.3335392349725026	0.7961285642328061	0.002642101686663988	0.09130250294934258	1.937665731929842	2.257457825784347	0.3454344339473836	1.3597739841824048	0.6670691177751084	0.7942919913826746	0.5263972374487448	0.7541954274898424	1.1773440466050629	2.461899207670092	0.7953064523080351	1.0	1.0	0.0	0.0	1.0	1.0	0.0	1.0	1.0	1.0	0.0	1.0	1.0	1.0	1.0	11.0	-55042.03989512938	0.0	0.0	84.0	-1214.9251669153462
121780000	-56697.3645900104	-1279.4298946947447	-55417.93469531566	0.4172789002449512	2020.9224471271523	48.90506129540148	0.3054932703924091	1.0295007982930606	1.6343026702265278	5.227359128061504	3.3666873838069895	3.018478439428047	2.995561582123922	1.8040644176972787	3.259389367758004	2.727623523414281	3.9562725653144413	3.0428278188639863	1.63238442298013	0.7176121059147795	0.0676361870452381	0.9250863222535302	3.200123498858	-0.03238608759486061	1.054414261179713	-0.7648851259073318	-1.3895532654584244	-4.839588854068613	-7.620882154423996	-5.884268599755313	-7.160946495214346	-8.022399204996272	0.468	4.876906434628138	0.28884424265930575	0.175838124021946	0.19203864923337813	0.3432789840853702	0.7931318196710523	0.7653072571313376	9.401758417649528E-4	0.9206948475880761	9.401758417649534E-4	0.9206948475880767	1.2681555881275555	0.48402716035765514	0.010939339774732383	0.43424596050389486	1.724624442129616	1.4727181288864213	0.671546088741586	0.892188483247517	0.4482679324072308	1.328133550278592	0.3008069341476114	0.1396268582387945	0.7889667717490386	1.7797602261032175	0.2933279534537742	1.0	1.0	0.0	0.0	1.0	1.0	0.0	1.0	1.0	1.0	0.0	0.0	1.0	1.0	1.0	10.0	-55039.83146174502	0.0	0.0	82.0	-1217.3167701753512
121790000	-56719.43837880998	-1280.963805902702	-55438.474572907275	0.41724767065769414	2020.9224783567397	48.368532843815665	0.5020641634747968	1.8895573786429163	1.8360332998601672	2.2929948156234348	4.166617247726656	3.0693080439924336	2.8663772636504894	1.8972951449039408	3.4050699947185215	2.637277799055534	3.763446284781679	3.02119690821232	1.4507223053227296	0.733291079619321	-0.09437995102319519	0.7153505996324138	3.22652709742601	0.20634314833916095	1.1076033064520074	-0.8071569275734507	-1.2700266682690806	-4.576511783506451	-7.881048419907294	-9.161173504980422	-7.13722752733401	-7.049402196937277	0.468	5.5493893761752675	0.29001755724956096	0.18077069934004678	0.1900916192097586	0.33912012420063375	0.6698167534902666	0.7319095738154487	8.941482885359412E-4	0.733971952908792	8.941482885359412E-4	0.7339719529087931	0.7538851158043152	0.6750934623857329	0.14357338394716604	0.15240525949161207	0.9547448212082572	1.0263653562450714	0.10162828442359412	0.2715454360204272	0.1829578636696132	0.8816168817137268	0.7424228309120408	1.1338050227546086	0.4489583717360306	0.8051291460974512	0.2949325280467986	1.0	1.0	0.0	0.0	1.0	1.0	0.0	1.0	1.0	1.0	0.0	0.0	1.0	1.0	1.0	10.0	-55052.8473270524	0.0	0.0	82.0	-1231.51954795309
121800000	-56717.51457400205	-1282.8003484364447	-55434.71422556561	0.41799270455486043	2020.9217333228426	48.49876550578432	0.17469398202626632	0.15483536081177462	1.531442246125128	3.2860885404683233	4.649923799720424	3.1262734288915692	2.6530481559326717	1.6980921046981237	5.28932269965834	2.7623999946324647	3.771268787643357	2.5568459160278723	1.6445993019195568	0.5308219997471673	0.5168528995508734	0.2942059590787092	3.677552966272813	0.25458277421391634	1.0662871733434327	-1.2360621331991006	-1.2771295307071167	-5.002859389519924	-6.414549179218378	-6.500564494542854	-4.16807972502085	-2.80787140130598	0.468	5.490687150850082	0.2935341716439943	0.18097012514635458	0.19282820410278698	0.3326674991068642	0.4363951165725168	0.6923783645051145	9.717388597654264E-4	0.9084050429410901	9.717388597654272E-4	0.9084050429410891	0.8713323209917909	0.31299875250761366	1.042825844855912	0.1903240247232075	2.5633068622657045	2.8394803226713914	2.787952073146973	1.1328352712305374	0.41622142277581825	1.314745431290646	0.23248468444405143	0.6868401495354989	0.5062664519673856	2.992401206410194	0.6822051253442842	1.0	1.0	0.0	0.0	1.0	1.0	0.0	1.0	1.0	1.0	1.0	1.0	1.0	1.0	1.0	12.0	-55057.22794090917	0.0	0.0	82.0	-1211.7588596881783
121810000	-56666.68687722497	-1253.077451752524	-55413.60942547245	0.41684182411916837	2020.922884203278	48.317784858552535	0.2327514616975204	-0.3263291751282007	1.0799689799331964	3.8215344991187945	3.5079647611570253	3.8208765787040386	2.754997840482148	1.8689937711749283	3.7543921965917284	2.4978391832313354	3.798926529851278	3.474788261713474	1.5468706720376066	0.6127375437926549	0.19156389009186314	0.4895061043046264	2.6319351387168073	0.1808535152548744	1.0023173113287223	-1.1858762949772266	-0.8297558122716638	-5.1414023215959626	-7.027220341370954	-5.983933893385882	-8.325255249809898	-8.576869214656307	0.468	5.5206074624581865	0.2899402520956453	0.179314822920329	0.19181796126939676	0.33892696371462905	0.6288281931885751	0.7254596718398404	9.153990113800336E-4	1.0197347557636327	9.153990113800332E-4	1.0197347557636343	1.625724708909012	3.374540829002504	1.1563824678352606	0.1665049095065793	2.575901633525216	3.2750390878719595	0.6427226917958138	1.531398653519505	0.553480171725627	0.8946857420807568	0.7533129474431551	0.5549572691005883	0.9204364938173678	1.8491916201735759	1.0934264547517516	1.0	0.0	0.0	0.0	1.0	1.0	0.0	1.0	1.0	1.0	1.0	1.0	1.0	1.0	1.0	11.0	-55041.77750772833	0.0	0.0	86.0	-1175.9989639912646
121820000	-56702.911361376246	-1251.076992276983	-55451.83436909926	0.42408367393827917	2020.9156423534591	48.93364686763829	0.4441307103037936	0.013336843978510593	3.071827659229367	5.2292354379835	3.0040446549974167	3.1907967009937797	2.260688016158125	1.9803082934597986	4.300777547742508	2.751430404770126	4.146627980385691	3.2293031219964123	1.7685763822151133	0.9536783927647657	0.18314121858471655	0.4198511763593018	2.577284723810249	0.3372469165747949	0.9921962348193809	-0.813658598133989	-0.9572710484452617	-4.722598297546506	-4.167414952728353	-5.560247184859544	-7.219886872626887	-7.168462147927041	0.468	5.302625547025567	0.2916897878576705	0.1771401972254518	0.1913877293446262	0.3397822855722516	1.2036981716723536	0.8173086685133715	9.364790259952619E-4	0.8552324181475518	9.364790259952592E-4	0.8552324181475519	0.6910362500226733	0.3559278674020593	0.6369331526591323	0.25724853427685185	1.2290614489333682	1.4920526020446367	0.9961240121105723	0.670629961057673	2.3398835296942284	0.47304744531956744	0.7448097165479722	0.4947844073719187	0.43044606157483095	1.6389282873663447	0.20225338788125927	1.0	1.0	0.0	0.0	1.0	1.0	0.0	1.0	0.0	1.0	1.0	1.0	1.0	1.0	1.0	11.0	-55065.35893006876	0.0	0.0	87.0	-1188.091602439018
121830000	-56648.656665254166	-1219.9200601943874	-55428.73660505978	0.41718888517475744	2020.9225371422226	49.435100074444	0.2853714818263396	-0.627770457860523	1.4236894720760542	3.9541905738989933	3.3845757965845418	3.600568325766444	2.5972906347978855	2.1624026244581294	4.753703746931343	2.610128681952496	4.107274556571245	3.2236892092687754	1.4804092110827265	0.6605739441678292	0.15033936681619756	0.5716418900981314	4.6633534424614895	0.47201599461889965	1.4961886401763755	-1.0649259605013786	-0.8319887507502294	-5.372794996336427	-8.057473923926961	-6.107308108677381	-7.686561186944641	-5.894760606366584	0.468	4.9202897750247425	0.2914793312366049	0.17755071028766098	0.19495122970810477	0.33601872876762945	0.6416869989475738	0.7319353782763997	9.47445439863454E-4	0.8044125995310595	9.474454398634554E-4	0.8044125995310597	0.5759875628127249	0.39315431214038743	0.03353385338491897	2.125843563098959	0.7097417773088364	1.9030312889717007	1.7085805443975683	0.6356379158627553	0.30999444060486386	0.8425606309240632	0.14145611468785377	0.7051869757138572	0.2403183543772609	1.2991123927162551	0.7425780402100361	1.0	1.0	0.0	0.0	1.0	1.0	0.0	1.0	1.0	1.0	1.0	1.0	1.0	1.0	1.0	12.0	-55046.85238703501	0.0	0.0	80.0	-1158.6989596592082
121840000	-56690.942596621004	-1259.482640172183	-55431.45995644882	0.43551584998232973	2020.904210177415	49.57829483180392	0.5399152775311671	1.5059805721917479	2.1941061954932337	3.1494129040606733	2.913029137382333	3.378659780902797	2.2620782031094695	2.4438019384227374	5.3914885753939785	3.1581242188929446	3.9162924007516504	3.6077566326712542	1.3131990487785472	0.704297643781857	0.21006534101166358	0.9229631272484091	2.6913945389294485	0.37123032529441946	1.0164399227240253	-1.0373227033201209	-0.5796634938788661	-4.970472781006499	-4.131877449461103	-4.152740974298674	-5.005190359662876	-7.3462064964965865	0.468	5.098646415063476	0.2870949177074651	0.17895267937700846	0.18923374783841884	0.3447186550771078	0.5185907393472935	0.6733458553619499	8.953377934328475E-4	0.7401392689914983	8.953377934328453E-4	0.7401392689914987	0.9634764273348729	0.7448662770024116	0.5633948915448247	0.09892173442492462	1.8229764388883007	1.9276455659270206	1.4523981472322278	1.3178555859163088	0.3578966376101996	0.657526558702029	0.28763854683632367	0.5196130271341871	0.887824338896665	1.7799354314446993	0.8749217400249806	1.0	1.0	1.0	1.0	1.0	1.0	0.0	1.0	1.0	1.0	1.0	1.0	1.0	1.0	1.0	14.0	-55059.01838866645	0.0	0.0	75.0	-1194.035551295137
121850000	-56672.905441315444	-1231.7610590203922	-55441.14438229505	0.41628445171465434	2020.9234415756828	49.15691800418629	0.561673191662015	-0.06422990619737667	1.5055529163644998	2.1869361287581786	3.870532489638684	4.45579012342739	2.5857039050518096	2.1634494481284103	3.4158186284098573	2.5988786285483405	4.400799519307274	3.9759603493420643	1.3149050227642853	0.6929195250944082	0.13006647891670584	0.61062609139523	1.6100277606897764	0.5371604136759298	1.3139715107494518	-0.9649044025923906	-0.9645369496523987	-5.210988676433124	-3.930900304214084	-5.165883469679992	-2.389377346933795	-1.916569468906034	0.468	4.94039665070409	0.29140266066367515	0.18002035275601797	0.1886206588490702	0.33995632773123685	0.7072783651582363	0.7475559880441346	9.154579573439623E-4	0.8469729189868157	9.154579573439627E-4	0.8469729189868191	0.9439887123925563	0.5000957099362688	0.7008407968432323	0.9330690812516139	1.4659773521607646	0.667878194732023	1.6657511283592725	0.9153233232639308	0.3539942065503155	0.5283156319394336	0.2622312656072811	0.11789220198654192	0.681196148159749	1.5890553217497694	1.4277891456673069	1.0	1.0	0.0	0.0	1.0	1.0	0.0	1.0	1.0	1.0	1.0	1.0	1.0	1.0	1.0	12.0	-55055.076030045675	0.0	0.0	81.0	-1167.4427747713287
121860000	-56739.154838759096	-1289.9629004932256	-55449.19193826587	0.4228400751918064	2020.9168859522056	48.977736025079864	0.45181915252807875	1.1799050362969088	1.2319533780205487	3.7656089583754557	5.301443001311856	5.314912955799585	2.4039509857593706	1.9299756457333768	3.1166329020327774	2.691774471614652	3.3174356358938386	2.9491825586326232	1.4513864928335034	0.39321065939529454	0.2459991229135389	0.6071083916003289	1.4445291466653056	0.39312993526681683	1.0868631729514566	-0.8868743041368848	-1.1482787361530347	-4.723043960528429	-3.7302694195114827	-3.3845907024655766	-6.173747383981911	-5.146631208098076	0.468	5.315668164299306	0.2920490675620045	0.1781615367500508	0.19124643240629438	0.33854296328165046	0.6608928652875857	0.7497766950165511	8.958648710081192E-4	0.9525086600044624	8.958648710081177E-4	0.9525086600044602	1.3428531072549952	0.7345134393718646	0.7907622889155272	1.2070896850469137	1.2605090878896235	1.503611492920079	0.954868305082242	0.8130196773308788	0.4511559546573231	0.6123341557704494	0.724061386953091	0.5490789267727012	0.6530087636911263	2.287630114158228	1.7937280067535768	1.0	1.0	1.0	0.0	1.0	1.0	0.0	1.0	1.0	1.0	1.0	1.0	1.0	1.0	1.0	13.0	-55066.772486154885	0.0	0.0	79.0	-1215.4035340164332
121870000	-56701.98822109522	-1293.202529894292	-55408.78569120093	0.41625154209823245	2020.923474485299	49.42856609113665	0.31062410022038883	3.2805630161539088	1.2236051337139087	2.8159032507798405	5.764554209237849	4.540856605960027	2.7268522535245876	1.8041210798434202	3.1537877078690144	2.4487033988365345	3.9631687457900546	2.800467506842904	1.549784797775587	0.4645297178262189	0.30185677969299174	0.9420718630875125	1.7994831767089332	0.5000670845181985	1.2515176707481335	-0.8534689285216627	-0.8733872192558264	-4.958415327422117	-5.811149338582014	-6.006951723121656	-8.896327456500423	-6.974101168747056	0.468	4.881827248329315	0.2877400400150786	0.18168154835674744	0.1940843119273854	0.3364940997007887	0.5968564409723883	0.7200919327890856	8.827172389749761E-4	0.829680343524261	8.827172389749746E-4	0.82968034352426	0.9918613285452328	0.4547191498487179	1.049486434743918	0.9363174354863212	3.9496588261622345	2.4436736343923506	0.1328525257289372	1.3654383939856203	0.6613077288258505	2.677907548992565	0.7582364422941493	0.3622658059521729	1.026969701648455	2.897427706843208	2.2247372117883675	1.0	1.0	1.0	0.0	1.0	1.0	0.0	1.0	1.0	1.0	1.0	1.0	1.0	1.0	1.0	13.0	-55033.49091162878	0.0	0.0	78.0	-1218.7258475949313
121880000	-56690.58538287344	-1283.7692432099957	-55406.816139663446	0.4171870195824198	2020.922539007815	49.479902430855496	0.47300937989437897	2.630161778409046	1.72851577292087	3.8579793620337393	2.8057783183263516	4.239732429302801	3.168398333857131	1.7736631879111102	3.3129844498676007	2.6367419904583786	4.722686606438788	3.0354481343374866	1.4195941037184048	0.6640638059028894	0.10884906231955802	1.2043823496416894	1.7943880972512474	0.4296901870862764	0.8331102337391008	-1.0000256228735773	-1.0137618740711831	-4.246370624061656	-6.264759383100661	-6.653960186017629	-6.016453825762786	-3.8604943119227	0.468	5.210873142997699	0.29046395104900147	0.17856132028875665	0.19377084927844612	0.33720387938379587	0.9726620521527658	0.7787612947850864	9.278005735481478E-4	0.8006647077034214	9.278005735481465E-4	0.8006647077034212	0.33413545181785687	0.15599418470372564	0.4548068259047726	0.07190262752341575	1.396273854942843	0.6525984523989217	1.3083234126311822	1.3373543687247986	1.1535935519252656	1.5101285315993611	0.6972732034814891	0.3792190469906733	1.2284378653351442	1.4363476671025013	1.4748058582147212	1.0	1.0	0.0	0.0	1.0	1.0	0.0	1.0	0.0	1.0	0.0	1.0	1.0	1.0	1.0	10.0	-55033.72886305012	0.0	0.0	82.0	-1224.6993748947505
121890000	-56724.51395919758	-1304.2328363243466	-55420.28112287324	0.41829567893540764	2020.9214303484619	48.968582842551726	0.7497194837932042	2.4368595325608826	3.4185423046082812	3.067472938750111	3.0883029683993426	3.7844397221690937	2.9788929092008067	1.8172515927007356	3.8266322621056	2.1474130115142303	3.9077006842082747	2.808295978429364	1.711736950423737	0.8042399141915062	0.3195157529656175	0.673948242882267	1.8785339790359659	0.8784155509861198	0.38314743167732856	-1.0829566777654547	-0.18691019590304447	-4.159110192454119	-2.6999430918803977	-4.158372553349902	-4.28824748225639	-2.9637116046125644	0.468	4.765093866217287	0.28753985833523654	0.17973695383027755	0.19323874937463395	0.33948443845985204	1.624737932968545	0.7862711442515723	9.456197231482074E-4	0.6719221573449057	9.45619723148208E-4	0.6719221573449043	0.8780022047866829	0.22574340759146141	0.6745931689251911	0.06937903921998846	0.9258440856728979	0.9872413058105625	0.08586738652243193	0.4797397677120167	0.13050999744772276	1.379880115819564	0.7116330359246266	0.857285498288229	1.4158117355488147	0.9178835731257297	0.6880122661889672	1.0	1.0	1.0	0.0	1.0	1.0	0.0	1.0	1.0	1.0	1.0	1.0	1.0	1.0	1.0	13.0	-55040.26585986563	0.0	0.0	77.0	-1246.56584312333
121900000	-56669.81810459606	-1267.4703323237443	-55402.34777227232	0.41663244699619695	2020.9230935804012	48.67564123813246	0.6687655746327362	2.440117103146017	1.5975150131478715	3.5664881494721223	3.381408374334754	3.498455023595546	3.1118718901486666	1.6761293799271937	3.2197290676560604	2.359367615524203	3.7661141642964924	3.644931425592652	1.639085007481566	0.777582368862909	0.07978473276903769	0.7997712197156711	1.7555992934414608	0.741839806294476	0.5664856751028066	-0.457608450924999	-0.2273899431335259	-4.3992941763047	-5.084438635836835	-6.339305778397456	-5.006401175414223	-5.71346563338957	0.468	5.110071079976858	0.2858665063366464	0.18261335633852807	0.1892224274729925	0.34229770985183305	1.2162369072953527	0.7880786469300594	9.194543559468762E-4	0.8040457400191133	9.194543559468806E-4	0.8040457400191138	1.651976783889341	1.0456763803699494	0.40302849331772994	0.2083926010663591	2.2612383416765107	1.0606498591659619	2.0088404186595854	0.534623321291199	0.29472615258219886	0.8193100731713382	1.3425065432429613	0.42002251607145047	1.0502901247752727	1.2961939710756332	0.747793372655052	1.0	0.0	1.0	0.0	1.0	1.0	0.0	1.0	0.0	1.0	1.0	1.0	1.0	1.0	1.0	11.0	-55020.46064556045	0.0	0.0	84.0	-1204.3514163671848
121910000	-56712.76729130995	-1275.2765814249703	-55437.49070988498	0.44091731370160575	2020.8988087136956	48.32860894904621	0.6210536082064734	1.7894565210757514	1.2667677044770154	2.9762448596987223	4.315514804435393	3.782344784046908	2.957634165332069	1.485910077295305	3.3639293537599193	2.6296365452894976	3.844205244132639	3.3299685979259346	1.7727645415918452	0.570974226899793	-0.09516072149394102	0.7511074005496264	1.3574832179914078	0.6694379123323588	0.42644135731571475	-0.6426149236504617	-0.5454627696691957	-3.7397235709006593	-2.8816949138706236	-3.515227766094979	-1.7172726119731845	-1.8532455595075348	0.468	5.097891861138273	0.2904914502642272	0.17567281503049595	0.1924460899395576	0.34138964476571937	0.6572364772227165	0.7473438137820013	9.80495322745631E-4	0.8383086227676497	9.804953227456315E-4	0.8383086227676497	0.9143582841346258	0.8535082811917596	1.4908214370031276	0.31645514677345565	1.6981259804042392	0.8171429765247054	0.6019803155063123	1.2282714898305196	0.30887061473863364	0.7028012494666893	0.5313443450954038	0.5806497405689587	1.141539461762609	3.396510962927187	1.0121372931041805	1.0	1.0	0.0	1.0	1.0	1.0	0.0	1.0	1.0	1.0	1.0	1.0	1.0	1.0	1.0	13.0	-55054.74638042914	0.0	0.0	77.0	-1206.7440882061583
121920000	-56719.549716158326	-1260.4300577354647	-55459.11965842286	0.4207208977210165	2020.9190051296764	48.082225271293886	0.44871875635691266	3.933670308132779	2.368884371368391	3.3298545912613142	2.7130969400692364	4.387411616630281	3.2371299791639205	1.7874285158493184	2.6996680245274596	2.4488331012037587	3.303021741838933	3.65092220259321	1.6768798566158776	0.6237514974623779	0.23634456956606534	0.5316013259837183	2.1380681630460936	0.5655659366597405	0.2585515399184995	-0.5776311078315537	-0.5026055624919918	-3.98146807288106	-5.360944416279948	-8.006244043493972	-8.806025611396729	-6.650185482435573	0.468	5.575811944705835	0.2936309146960574	0.18140778299008478	0.19319892691960555	0.3317623753942523	0.7486054388571073	0.7310587711969264	9.601321187285995E-4	0.7792617390693871	9.601321187285983E-4	0.7792617390693868	0.5209496375511403	0.5031166861564552	0.4026167782516494	0.1134301460021264	0.6676128320913881	0.8244857065717923	0.4401890237428627	0.5392333442846708	0.19491990508356388	0.8090493374740201	0.3707485919603377	0.4768288198059434	1.0620601768932623	1.341751248942837	1.441644592444239	1.0	1.0	1.0	1.0	1.0	1.0	0.0	1.0	1.0	1.0	1.0	1.0	1.0	1.0	1.0	14.0	-55084.78760339411	0.0	0.0	81.0	-1198.313209162176
121930000	-56690.44945368	-1260.1187955603018	-55430.330658119696	0.4304846038206488	2020.9092414235768	47.55918535640578	0.583764299971255	1.7664069841772032	1.2996024644609487	2.35165041321589	3.540035770661558	4.759938413988539	3.7147730584364345	1.940315549833047	3.2983963145570727	2.385280415375874	3.894633189483377	3.8147046238454587	1.307937382879604	0.794608508155632	0.2971830334372462	0.8040986565875281	2.1087223800262778	0.4562348945632821	0.024846822882213838	-0.37101711041189456	0.407404914829069	-4.364116144209014	-5.440212778777003	-4.950447999611792	-2.6336964588901814	0.3508448851035988	0.468	5.638780451292571	0.2915004752879206	0.1800454847628025	0.19010704001279172	0.3383469999364852	1.279641803421043	0.7926433937964076	9.4595070158137E-4	0.7760035568318824	9.45950701581369E-4	0.7760035568318814	0.8663590857575326	0.6870501689210596	0.6670992404919582	0.23052434820892267	1.8061238269062971	1.2424288590520702	0.44330823044222845	0.4395136654364334	0.1818326684306114	1.0223155637716759	0.9857684669124375	0.31587439207576956	0.7883878678107406	3.625485970205262	0.6494236500597215	1.0	1.0	1.0	1.0	1.0	1.0	0.0	1.0	1.0	1.0	1.0	1.0	1.0	1.0	1.0	14.0	-55073.04277098959	0.0	0.0	75.0	-1192.976776043797
121940000	-56636.571067295736	-1218.2235472441325	-55418.347520051604	0.421622793198166	2020.9181032341992	46.59236478840822	0.35672671708587533	1.8639646832361625	1.6551057728538932	1.7602875139735055	3.051606393151966	3.672881144389357	3.8250941753213734	1.519105676753441	3.149452628720878	2.0621715495838644	3.6427122344292115	3.6294815985230056	1.2923883922217174	0.6083869471201652	0.1967186545370092	0.21085161629456656	1.5510934884023702	0.4422976147789659	0.1888333489822327	-0.7287051075129813	0.5704346610533666	-4.020275923797112	-3.4525973889430284	-4.248045417904992	-4.418490866401016	-4.186855832560562	0.468	5.676470014815158	0.29569202127520344	0.177629413136653	0.18895849522689964	0.3377200703612439	0.5248067721896889	0.7203459881658532	9.936208816987084E-4	0.9309889928473888	9.93620881698707E-4	0.9309889928473897	0.8506667920505349	0.44176382275702547	0.4699824842037415	1.767860590230706	1.1141529059305746	0.5650284295161442	1.194234587628771	0.900634515386192	0.5582438890709567	0.3147369747263712	0.5482257235954087	0.10752352245406581	0.6436438880672289	1.8816045824582444	0.5710279016009409	1.0	0.0	0.0	0.0	1.0	1.0	0.0	1.0	1.0	1.0	1.0	1.0	1.0	1.0	1.0	11.0	-55064.255223774555	0.0	0.0	79.0	-1155.845757052992
121950000	-56655.50665019499	-1231.5636037874328	-55423.943046407556	0.42366592766595457	2020.9160600997313	47.06960042735157	0.2712008616729107	3.728936629381254	4.516333115207177	1.4828331541997342	2.2224826900529644	6.100881163097593	4.206907409305727	1.6054851677222353	2.7255619941269766	2.5571945083478504	4.126556503658682	4.198219163056409	1.1922727254261472	0.853609493193505	-0.061039200830780835	0.719947665893782	1.137386534590275	0.3474517855608594	0.21407548065619578	-0.9190639472080101	-0.36211652153813734	-4.6012379154278715	-3.400128803294277	-4.905647775314227	-5.865051381087091	-5.259512286919372	0.468	5.2888416325881735	0.295581928808664	0.17920078762733724	0.18895041900614692	0.33626686455785176	0.5627835637528814	0.7236829288645634	9.514385283192102E-4	0.7578848986391014	9.514385283192091E-4	0.7578848986390999	0.6196866624833085	0.4850410763873224	0.6664069674907132	0.677695545110037	0.5940354590681842	0.6847733863413554	0.08949411628753176	0.29967724990123534	0.3995568066996447	0.5606128927723083	0.3075334362027949	0.44578570680972246	0.9942944880075271	1.369169007640112	0.25039646831507617	1.0	1.0	1.0	0.0	1.0	1.0	0.0	1.0	1.0	1.0	1.0	1.0	1.0	1.0	1.0	13.0	-55071.43877174356	0.0	0.0	70.0	-1176.024629372013
121960000	-56719.35088331443	-1255.796283999044	-55463.55459931539	0.42164528087638137	2020.918080746521	47.550983250022824	0.45935312216027624	3.9589503436345894	4.175683919305806	2.7597059681559997	2.6492457111507335	4.557596004343159	4.5738831077665205	1.5246561706364992	2.746013434124213	2.463761955075804	4.472632809992806	3.397223482477066	1.9002412419246504	0.7126278380421432	0.02291154031740316	0.21990743485672815	1.4834546212588424	0.3470435732658154	0.14252806606948343	-0.673536291905007	-0.8050467786806037	-4.616328241043494	-3.6758216935871233	-5.411457504728763	-5.206961124456238	-6.38302723101398	0.468	5.495854943268053	0.28920142241082436	0.18051502906082628	0.19404457629944533	0.336238972228904	0.6765975205675375	0.7342149032977914	8.961812672406712E-4	0.7906623555720377	8.961812672406716E-4	0.7906623555720368	0.5112572211755216	1.055180990958182	0.2203185687722013	1.8724104961462347	1.2346043244606808	1.1613008808006835	2.36196144870871	1.3552237491604218	1.4410818573384891	1.3379752981397357	0.8321495896097441	0.4289145163700866	0.5909011214370952	3.3873296543269573	1.1236693629656627	1.0	1.0	0.0	0.0	1.0	1.0	0.0	1.0	1.0	1.0	0.0	1.0	1.0	1.0	1.0	11.0	-55102.60874392885	0.0	0.0	83.0	-1191.7965811673698
121970000	-56706.56824462722	-1288.0449340403652	-55418.523310586854	0.42619097127601985	2020.9135350561212	47.584230224762656	0.4161509998532205	1.6025071107522513	3.0335032690257364	2.3137371217128586	2.9582873029455587	3.4189438914794192	4.309792779091549	1.8809166622979292	2.673888106482466	2.6991771807045732	3.5284190635514032	3.32860838700145	1.3334992073483254	0.6661101688173232	0.02568869219644797	0.38505494031612664	2.0528391320551704	0.2643327071887286	0.6911161733575837	-0.7272450347806914	-0.4653234395595143	-4.789362446541635	-4.759036458033488	-2.8643027685595666	-3.6721537092708134	-2.2528779467458895	0.468	5.06805556381892	0.2972736558498012	0.1759416862481297	0.18822976445849254	0.33855489344357653	1.657292856828208	0.8140663893227947	9.438553704727495E-4	0.9007022288032419	9.438553704727492E-4	0.9007022288032429	0.8506129662487132	1.1122212452560576	0.9584131569774484	0.7518988252789851	1.3275236633517453	1.0987068618185445	2.0323421696951938	1.1983426168184117	0.5844744552633732	1.1367897184150317	0.22251084605280466	0.9755124433653382	1.458559897979985	4.135521605893336	1.249209234559773	1.0	1.0	1.0	0.0	1.0	1.0	0.0	1.0	1.0	1.0	1.0	1.0	1.0	1.0	1.0	13.0	-55071.21073934261	0.0	0.0	76.0	-1212.0340129069893
121980000	-56744.70396431042	-1287.9726258104868	-55456.731338499936	0.4163128227765614	2020.9234132046208	47.19072839053123	0.7235094906701556	6.060448490081713	2.8061926930562464	3.036068426430599	2.5188501045137928	3.645970257388506	3.510668147222252	1.6814818087191172	3.4465416157862547	2.5381547308941212	3.5713111252869565	2.777960101625366	1.7107597266990593	0.6488784046419647	0.1767322724605497	0.7250657310134704	1.4924607566332733	0.2735796643096401	0.6640671707971982	-0.5737610529997932	-1.0214080958366258	-5.052961282180855	-9.087401525621141	-9.153343140867612	-7.108794553712648	-8.893968536706215	0.468	5.061193826105036	0.29314828793367115	0.17919750536623202	0.1900081003563235	0.33764610634377323	2.55755594187427	0.8336300064730247	9.896506980382627E-4	0.627183238408992	9.896506980382638E-4	0.6271832384089919	1.2496874697108606	0.4766183252914772	1.3057901102410183	0.16570621278514155	1.164457677560323	1.5104192446679927	0.2342037153044074	0.5793025296426709	0.4284673763046497	0.737655155063599	0.5993756011932586	0.7636404043854378	0.5153973217790747	2.947265704391318	0.7999528491844461	1.0	1.0	1.0	0.0	1.0	1.0	1.0	1.0	1.0	1.0	1.0	1.0	1.0	1.0	1.0	14.0	-55094.16324408375	0.0	0.0	73.0	-1226.1000200144183
121990000	-56691.53976832221	-1283.5666468573947	-55407.97312146481	0.4163031792332739	2020.9234228481641	47.04479719768939	0.32376848992659246	2.523607861438559	1.6616960272344072	2.794767384516123	2.6076001752493716	4.012100440702448	3.2561746965496767	1.7087771180671776	2.9083944135438973	2.428820064369011	3.536109202857279	2.933408108428583	1.7453893091713077	0.5296186291187422	0.45627703175234885	0.3795174720574478	1.9267096384894618	0.317944235955233	0.38552665455145885	-0.8154185942790456	-1.1930739476445051	-4.678410330555478	-7.302679597996005	-10.3398275392466	-11.94977658037189	-12.94781109489543	0.468	5.430819802778869	0.2930541829382005	0.17780596636417584	0.19298793621930527	0.3361519144783182	1.1387739395000014	0.7884815241391352	9.555345654757743E-4	0.7272821591260618	9.555345654757747E-4	0.7272821591260639	0.4509246910785908	0.6538585004432237	0.71716447215653	0.6545068225063569	1.198125323421049	1.770402703979754	2.536633288660153	0.4872594933114383	0.20732436959804537	0.8863053598880158	0.7076866137956829	0.5753327975918275	1.2581007534234352	2.0984985407911805	1.6822900348900398	1.0	1.0	1.0	1.0	1.0	1.0	0.0	1.0	1.0	1.0	1.0	1.0	1.0	1.0	1.0	14.0	-55062.13507039	0.0	0.0	72.0	-1218.1354978556014
122000000	-56694.744148759906	-1250.6237585035885	-55444.12039025632	0.4215577743768527	2020.9181682530204	46.887874823214986	0.40045269779481474	2.0210502674118676	1.5981617864240818	3.159303198333445	2.2435692144573447	5.0032563006800315	4.477009515265042	1.6967646011123316	4.165781792171172	2.560918457836011	3.5573977619978656	2.988179936762929	1.599815867343664	0.6350373275075358	0.09147707618687906	0.40658263831717445	1.531878497961326	0.3088587762799198	0.7990617771528505	-0.8869164838508674	-1.1750052153532453	-4.850070432939206	-5.91075943010294	-4.459071303975476	-5.190684306694803	-4.345836943211146	0.468	5.361518487023724	0.28881585313012537	0.1811443076961454	0.19240434636905038	0.3376354928046787	0.8145956804161392	0.7682252402416767	9.457332274427419E-4	0.7352266516654945	9.457332274427443E-4	0.7352266516654942	1.078949267423109	0.6067481457696914	0.8582670283494744	0.2694189256771218	1.3440218644674717	1.3729723057160437	0.882254897991776	1.1607721967088858	0.10496913335159601	1.1266934458338962	0.2635164544236558	1.0187161545487187	1.0015536740950237	1.9659007615805761	0.7314134859207343	1.0	1.0	1.0	0.0	1.0	1.0	0.0	1.0	1.0	1.0	0.0	1.0	1.0	1.0	1.0	12.0	-55102.709107796	0.0	0.0	70.0	-1192.489475364307
122010000	-56674.28718856466	-1249.9083069387923	-55424.37888162587	0.4187121336478808	2020.9210138937494	47.822178383357965	0.4850611578843315	2.0994597074634602	1.4828639909668355	2.534107583648072	2.821227177092862	3.4443953107088467	4.209539413796014	1.816219728349922	4.141856291196506	2.3653080241260906	4.016678180486726	3.6287392492670496	1.1536602218751062	0.5934578384804676	0.3186541676640679	0.5898155304247964	1.8553604347815695	0.3208618893106773	0.6125847013535617	-0.5494200875431136	-0.6106060328123849	-5.151529794845743	-6.132523826500431	-6.4996971909820696	-6.78499438612325	-4.678205830590876	0.468	5.649027174314889	0.2924240057594669	0.17788154232578304	0.19309296585721183	0.33660148605753804	0.8652023131120203	0.7449993196733563	9.393298958953573E-4	0.8473224275337248	9.39329895895356E-4	0.8473224275337244	1.060978102361532	0.6638864723185138	0.9151465788512755	0.5761383638174383	2.0761172740621587	1.6338590421417198	1.197450850060762	1.6127187710045396	0.1552029033775541	1.812320030691728	2.2693609274869675	1.7210213920951432	1.818400693384016	1.7433985189043495	0.9957533405440907	1.0	1.0	1.0	0.0	1.0	1.0	0.0	1.0	1.0	1.0	0.0	1.0	1.0	1.0	1.0	12.0	-55072.10259901816	0.0	0.0	77.0	-1178.8311603943318
122020000	-56690.96248678202	-1243.3103170845852	-55447.65216969743	0.42634194015254134	2020.9133840872448	48.75413557890596	0.28743065309860977	2.6110723940178793	2.699644976195842	2.468807783386802	3.721211180832852	4.012183441772487	3.318110463108147	1.7109490509387921	3.826720085843477	2.2037758442682196	4.084439948630935	4.514245657706028	1.4273727735408273	0.8781830498218772	0.222230908813776	0.8875896559999729	1.9127334433162955	0.08730000111727106	0.6917783160714888	-0.7572135305365385	-0.7728443288430379	-4.995543683863953	-4.511897381202208	-4.200044983602268	-3.258862254216306	-2.0526354919506353	0.468	5.340728597308132	0.2944252417244438	0.18143411761201617	0.19052175809378874	0.3336188825697511	0.8266997900991259	0.7693361230106378	9.577002016348774E-4	0.7466610785823967	9.577002016348761E-4	0.7466610785823956	0.7324068741405226	0.6186331924232596	0.48200447591246093	0.09588737063106398	1.5774406334887725	1.27278601662489	1.437551560623593	2.3968562215772677	0.1563170173592373	0.6292558387952567	1.2774443588278173	0.851704958827583	0.9308104040453526	2.184442056352956	1.4159164908213389	1.0	1.0	1.0	0.0	1.0	1.0	0.0	1.0	1.0	1.0	0.0	1.0	1.0	1.0	1.0	12.0	-55081.42742137055	0.0	0.0	76.0	-1181.2976996335976
122030000	-56768.53885186248	-1302.5106196862944	-55466.02823217619	0.4234942587760265	2020.9162317686214	48.484692628222895	0.24862151047247102	1.3025143297658786	1.8327485485231998	2.670751076896127	3.5795172230463357	4.20854083566885	2.8883209753566605	1.6878902831217724	3.2210551041204982	2.390236151197918	3.1429812778602804	3.2812991863627587	1.2264336940351628	0.8046057762495352	0.1382155633618878	1.256950162095284	1.7568778726485481	0.04151074166649559	0.8709560827984739	-0.7427219086567634	-0.6582677018270292	-5.5861714746480855	-5.3837019820721075	-4.7541924959055795	-3.720060208268651	-4.927741705556102	0.468	5.181071349727642	0.291219441636789	0.18029034903915026	0.19155612463358998	0.33693408469047054	1.06700201295649	0.759597354651874	8.79678190376568E-4	0.8923928442555628	8.796781903765696E-4	0.8923928442555668	0.6819145457452117	0.5005995512690322	0.21353321829361518	0.524134555662877	1.3069569461769606	2.446583961060413	0.32864240968875075	1.638652057297954	1.8418374479104498	1.144797627806394	0.636766834066263	0.838010391453714	2.0560785423929144	2.6954642328979217	2.909054407115336	1.0	1.0	1.0	0.0	1.0	1.0	0.0	1.0	0.0	1.0	0.0	1.0	1.0	1.0	1.0	11.0	-55099.45319071831	0.0	0.0	81.0	-1231.8578732923795
122040000	-56783.93236570228	-1314.6185408587937	-55469.31382484349	0.4758122072296624	2020.8639138201677	49.139461646433155	0.5536939782854672	2.2486177028591565	1.3825756975831585	3.462456447674777	4.647750819454801	2.997470810256141	2.9495254822089967	1.9860530613030187	3.1269827604659644	2.8114800948872105	3.577829149158106	3.1868207106512205	1.7398199176176943	0.8781869675952656	0.36221570207190673	0.951098073145836	2.0061594113975394	-0.2440419615912241	1.3239656056492648	-0.5586535367531752	-1.2809301687824093	-4.872233650991571	-3.1617502794593495	-3.9996038225971304	-1.8528831963774761	-3.428453143851856	0.468	5.56894846767667	0.2902874187844924	0.17585964808615365	0.19062535381705473	0.343227579312299	0.8359790673270666	0.7417000172908382	9.017592911273907E-4	0.7567167987593988	9.017592911273911E-4	0.756716798759398	0.9061698717671532	0.13651226329637162	0.6787185946771837	0.17282031792503327	0.5261462266895306	1.8217184016093317	1.4604630403736671	0.5888622530156811	0.13903538138366395	0.47076905000727365	0.2699380784262205	0.29968918415260887	0.5128012692227695	0.8650295427303496	1.4939299431981858	1.0	1.0	1.0	0.0	1.0	1.0	0.0	1.0	1.0	1.0	1.0	1.0	1.0	1.0	1.0	13.0	-55103.68736068651	0.0	0.0	74.0	-1254.357939133798
122050000	-56738.25483434905	-1305.286795393235	-55432.96803895581	0.41631736376797385	2020.9234086636293	49.660732268805916	0.495976451270214	2.1180493140888923	2.608909915904205	2.5601820324441	4.191084743901392	5.823834099998935	2.485258595377191	2.2172832625204415	2.6805348305089725	2.5375890724559187	3.4330365138476466	3.0887856313350603	1.9026079963553768	0.8137865732941792	0.42429257317551783	1.0679399405801646	2.4887876724847193	-0.042566940498284696	0.2295914766035332	-0.7486870524129106	-0.8304862328093949	-4.42436500091541	-4.703641315622687	-2.362737202587816	0.13948586835971977	-0.019852999787036474	0.468	5.321189107892609	0.2897251327216456	0.18020306176458187	0.18986270886472828	0.34020909664904403	1.2699849676132504	0.8183325592179834	9.192497915595637E-4	0.7615430657105191	9.192497915595609E-4	0.7615430657105189	0.8799634312741028	0.7532923464337268	0.4508510038201903	1.8845318982587007	1.330162670789165	1.4216809034802314	4.54306622891804	0.8628060237246432	0.16420476588344798	0.5692108477973663	0.1637642610352451	0.7130402615490244	0.17210695565102857	2.1222753257576312	1.9148078701092865	1.0	1.0	0.0	0.0	1.0	1.0	0.0	1.0	0.0	1.0	0.0	1.0	0.0	1.0	1.0	9.0	-55057.533172596304	0.0	0.0	86.0	-1244.991355711615
122060000	-56733.14505619032	-1326.6235749002205	-55406.521481290096	0.43099404541690467	2020.9087319819805	49.64701474596747	0.38822409288789644	1.4122622838846501	2.2107948703455134	2.3153508144851944	3.635116944612543	4.44816860512588	2.869289067251117	1.9625621172732153	3.0980390204630797	2.3166168691517997	3.7949984798822842	3.6396862828714744	1.8666871325502974	0.9619880089731038	0.183325751004005	1.0542360910645217	1.6179971224606273	0.029252326595768322	0.19495043544872806	-0.42049169472830555	-0.37396455002302	-4.268499586545833	-2.227746410454854	-6.3151973155583825	-6.802717315484782	-9.029394236212479	0.468	5.516770930947215	0.29036142227059486	0.1826592621599123	0.19130367675524843	0.3356756388142442	0.6913919174225195	0.7414624850912716	9.731076999964526E-4	0.9202543812312939	9.731076999964515E-4	0.9202543812312938	0.7722568359779893	0.2596243373567631	0.5440664717739854	0.8590470936014324	0.8274062565008031	0.7468998379590873	2.535434524696781	1.2631136529379576	0.22346270935077628	1.7193204748917499	0.1499333403651925	0.25693616809300984	0.3519063194422141	1.876560654243541	0.9742473265451075	1.0	1.0	1.0	0.0	1.0	1.0	0.0	1.0	1.0	1.0	1.0	1.0	1.0	1.0	1.0	13.0	-55055.56011767698	0.0	0.0	71.0	-1255.4071615259206
122070000	-56720.79799089705	-1311.047181335467	-55409.750809561585	0.4191002792844793	2020.9206257481128	49.450951973320045	0.6237552185540322	1.1780884903967084	2.925990045443276	3.5135114338789117	4.1467242906820605	4.5773643513466595	3.0751697933942035	2.056030492382425	2.665692544875484	2.436895348634538	3.493871428163264	3.733775079517388	1.5538915526949206	1.358590010104189	0.18624459738031224	1.4588726350321326	1.9795360580623598	-0.027500752376882237	-0.020033287082850543	-0.7913013953024476	-0.6159197435092745	-4.683146311630472	-3.6055838643112623	-5.935628199387678	-2.6627852304497632	-1.376520084460073	0.468	5.572963433025715	0.2897370257259228	0.1828177912245078	0.19251736320373894	0.33492781984583025	0.6212257688031312	0.7355892554752035	9.351761533612304E-4	0.8012446052103395	9.351761533612318E-4	0.8012446052103404	1.2405463073408294	1.351910830718963	1.2723336820327382	0.6645898629783219	1.4625564170025502	1.7394567639967105	0.25237537483581557	1.1632513063724363	0.8687934541434565	0.9689489051743989	0.3170665166494628	0.604054336909205	2.4043820226905885	2.7534663505584813	1.7258410197821321	1.0	1.0	1.0	0.0	1.0	1.0	1.0	1.0	1.0	1.0	1.0	1.0	1.0	1.0	1.0	14.0	-55051.28490982193	0.0	0.0	70.0	-1237.6221489927627
122080000	-56730.79813480519	-1304.5082986577293	-55426.28983614746	0.4178217805589718	2020.9219042468383	48.61614458890796	0.5073156321025761	2.2703040512470727	2.4556202681930253	4.413259414379861	3.4720938169677966	3.1697067734886786	2.804190080060843	1.6801189558415701	3.020326605612236	2.4893875221683324	3.5635892418371684	3.624179472079712	1.6483850843479653	0.8761504711298623	0.35841763878621047	1.2338833582089164	1.6638641675096266	0.0026539542724565504	0.07579729989967404	-0.6826665961057663	-0.26901319040703287	-4.093496413791799	-5.8541570569969235	-6.716306640383926	-7.121691852253494	-6.3504264017498695	0.468	5.142592762066178	0.29032582583071803	0.1815915778968458	0.19264485948276674	0.3354377367896692	1.0891654228702075	0.8055322411219414	8.958330983272218E-4	0.7382764671180847	8.958330983272212E-4	0.7382764671180843	0.4281970147709721	0.829293343383136	0.7548076275604981	0.5556262867931051	1.9390523379104285	1.6248647465040373	0.0913856858789261	0.5094996735271784	0.1879597238755793	1.0868601969614897	1.3218074560754556	0.49941074166762545	0.6802797959812288	1.8894480749943956	0.8486224821155871	1.0	1.0	1.0	0.0	1.0	1.0	1.0	1.0	1.0	1.0	1.0	1.0	1.0	1.0	1.0	14.0	-55055.24026106615	0.0	0.0	79.0	-1239.7741738576176
122090000	-56754.50250897135	-1306.6968110822522	-55447.8056978891	0.416280802776969	2020.9234452246203	48.658860112666815	0.31953387797695454	1.1747016910731503	1.4886334570058373	3.4012131126229703	4.22055865815469	2.8207179490129484	3.129992473752628	1.8248041851812373	3.53096441195207	2.02059550666516	4.054426953914694	3.927425702915043	1.539681898386153	0.8901817370976641	0.26213945916172265	1.024944902792089	1.8009776568994644	-0.12678489127428166	0.2657541064565867	-0.8328135237765456	-0.4078191737441308	-4.2047690359045555	-6.899073020152261	-4.971948828566038	-3.9362213856263715	-5.184682340017633	0.468	5.356998656814798	0.2964277211759127	0.17822007757372738	0.18944219784857413	0.33591000340178556	0.56996345133211	0.742923954156455	9.070412563164341E-4	1.0506333476766225	9.070412563164349E-4	1.0506333476766228	0.275293031918254	1.0565735583905895	0.5029553768172693	1.0065748566828867	0.8390886193874232	1.2235468633682514	1.7293247979979787	1.4449734021663652	0.7428778189779529	0.46785227622063735	0.6430416134367931	0.41914672722212254	0.7762967053193329	1.2185837014431933	0.9745445929798494	1.0	1.0	1.0	0.0	1.0	1.0	0.0	1.0	1.0	1.0	1.0	1.0	1.0	1.0	1.0	13.0	-55074.00154141834	0.0	0.0	81.0	-1230.4887757452702
122100000	-56707.50209206005	-1262.947019773506	-55444.555072286545	0.416292069830061	2020.9234339575673	48.234553524919924	0.19271590486855558	1.0603578854621227	2.3482390137065714	4.7973583616659585	4.14414419321795	4.38060863608444	2.3656826738796544	1.966266949503595	3.3882693890468394	2.187621310331016	5.0039059644929935	4.185363527092862	1.5675490281161901	0.9129261922704283	-0.0011576758758857775	1.0580780217403587	1.1559347081424547	-0.20062384145302345	-0.3507356420995001	-0.9498380078249941	1.1671502243141185	-3.4381804051860256	-6.585881584763642	-6.683487055966524	-3.5135170189176184	-5.132757888579313	0.468	4.978571413824086	0.2898666196914277	0.17915376175845185	0.19282279607933756	0.3381568224707827	1.791808504621371	0.8022480900950241	9.163651813276513E-4	0.7691043193949381	9.163651813276497E-4	0.7691043193949371	0.4451523748291825	0.23271632881819393	0.335433451511808	0.5390316047946826	0.590352571030475	0.4735865862528305	0.2563948775798365	0.7847285030088811	0.2994591868742346	0.6118001647997342	0.266959779504555	0.16391489152694347	1.032179184669574	1.6172057918102778	0.7504224795213962	1.0	1.0	1.0	0.0	1.0	1.0	0.0	1.0	1.0	1.0	1.0	1.0	1.0	1.0	1.0	13.0	-55067.59016795378	0.0	0.0	75.0	-1204.0020489657632
122110000	-56726.92717789481	-1267.8306030677752	-55459.09657482703	0.41750194580720484	2020.92222408159	48.817968452970796	0.2057644086054995	1.6996873830734702	1.9305270685796536	6.759555990683282	3.395320236211552	4.801128068315212	2.8538879751774258	2.0582377646769965	3.3870429467510443	2.0467781868441812	4.456840032257728	4.784926920651245	1.427139078633173	1.172064706716386	0.05003481503049002	1.3446121701418017	1.3874888518221462	0.08099045562615317	-0.16903364963331116	-0.7572142654591961	0.19267985327966008	-3.5828039840912886	-3.811930447017491	-2.7399293509272153	-2.0983669129556586	-4.484214065636619	0.468	4.745267847387678	0.2938465886446102	0.17903629664693807	0.19292622906039933	0.33419088564805216	0.9376377082557301	0.7614603434429141	9.688046715334691E-4	0.8328109645178842	9.688046715334699E-4	0.8328109645178841	0.23637757470506918	0.5508901706188306	0.6453582554194899	1.2178355704590778	2.3540807325775672	0.6510993848645309	0.6894189920061821	1.4223601604727163	0.6240146243844658	1.1033635360431087	1.0148037983253961	0.40049144512220064	1.4004811315150416	3.126909835908427	1.6737426959199337	1.0	1.0	1.0	1.0	1.0	1.0	0.0	1.0	1.0	1.0	1.0	1.0	1.0	1.0	1.0	14.0	-55085.0670966181	0.0	0.0	84.0	-1195.7262154433508
122120000	-56680.19535041566	-1235.6281702331491	-55444.567180182516	0.4234225776423155	2020.916303449755	47.60533778117022	0.5164251612039119	1.6606240761497193	0.9395199731083836	3.4247463501689164	3.8968705114592854	3.8159571573915447	2.7816909593272117	1.9866564595324347	2.8897578704356004	2.3322569893301157	3.9139351804299585	4.537966977009782	1.4772762128299237	1.1366403912704963	0.1434189746482656	1.3447853136981458	1.0702693587588936	-0.36940739934901157	-0.546227129470862	-0.27327593564243413	0.07823530157433378	-3.681600058213857	-5.656729824617534	-4.9911290151465595	-4.9818044997236575	-5.862431868063464	0.468	5.115896855291927	0.29000868319099654	0.17894107491607913	0.19138106301222704	0.33966917888069703	0.6164295809045401	0.7499634436479041	9.681756483995236E-4	0.7480007089201633	9.681756483995221E-4	0.7480007089201608	1.3848126162324206	0.3397842608250957	0.806895729541044	0.26857491234234965	2.28173608414352	1.3573481079453225	1.5119134192873218	1.0085364733570499	0.18075685577589648	0.6751120439452719	1.5480508879317703	2.137747060121574	1.2492678879865187	1.6704842957702808	1.624560946877348	1.0	1.0	1.0	1.0	1.0	1.0	0.0	1.0	1.0	1.0	1.0	1.0	1.0	1.0	1.0	14.0	-55058.12041720087	0.0	0.0	75.0	-1167.296862966744
122130000	-56727.774149036966	-1271.8248116401137	-55455.94933739685	0.41631762442118025	2020.923408402976	48.20886396914859	0.5664285333840335	3.4230175628889503	0.7041015339219923	4.14799193125662	3.945537541433975	4.125533717438179	3.192718030006602	1.8577312926229395	3.200689573115711	2.3052117180220377	4.846609522439045	4.888488085848107	1.3529478981526206	1.1195699069369083	0.2046938643290063	1.2808094848314793	1.6087066385687254	0.0706253701893331	-0.32332081881918373	0.4369441627356357	-0.12849439896961423	-3.5341926786845415	-5.529398038923885	-6.541676251573341	-8.47925521047449	-7.954749768358356	0.468	5.221252235719875	0.28904081184134045	0.17733914611236032	0.1951274858827292	0.3384925561635697	1.1015994386410015	0.7879728872043656	9.490450801443832E-4	0.9372838259751347	9.490450801443836E-4	0.9372838259751344	1.8023729037098823	0.5697867057294106	1.6105690009483955	1.3307998767864122	1.4198479162206394	5.247526723436405	3.171272203510978	1.8430305791668666	0.07567580693213902	0.41852113525404644	0.6938515422699335	1.3328997461545329	0.71329431968918	2.820417259524528	2.378426281681481	1.0	1.0	1.0	1.0	1.0	1.0	0.0	1.0	0.0	1.0	1.0	1.0	1.0	1.0	1.0	13.0	-55061.340938475914	0.0	0.0	86.0	-1187.899992202092
122140000	-56685.30221844714	-1238.827635980618	-55446.47458246652	0.418469827377071	2020.9212562000203	48.78416224409432	0.41035787920390404	0.48058448805847154	1.6030955025862492	3.397282174146847	2.5375779793427906	4.6538562431544825	3.1635342899965857	1.912150271037601	2.814970313903728	2.057886101437009	4.8299830046364605	5.1068794424942165	1.17275740169888	1.3138061693815257	0.23340359112877632	1.6962588754666368	1.5938173559800466	-0.0416149819015229	-0.5331957342089275	0.5894142805912135	-0.3542126712496513	-4.333378771414865	-4.875364084817003	-4.119588453636065	-1.496246325651529	-3.0075551794796826	0.468	5.337376185649786	0.29053565965142986	0.17948036183463317	0.19209304005920783	0.3378909384547289	2.0112397523928296	0.822683456725028	9.172768591988259E-4	0.8160718207404498	9.172768591988286E-4	0.816071820740453	0.7822922778018746	0.9628798874245588	1.4989596525099091	0.6198927483097555	2.169390401713147	1.3178387282078738	0.1149043003024993	0.942720323740448	0.12496318181888193	0.6249083856840997	0.3544884642490369	0.8504994854561361	1.0956994089005696	2.5547446988739715	0.6023859909891276	1.0	1.0	1.0	1.0	1.0	1.0	0.0	1.0	1.0	1.0	1.0	1.0	1.0	1.0	1.0	14.0	-55061.72621684852	0.0	0.0	79.0	-1167.0715181457617
122150000	-56748.19253577554	-1294.242969547842	-55453.9495662277	0.4232772350451877	2020.9164487923522	49.28334503808893	0.38159204201248587	3.858914964451519	1.535420258442716	2.48215270586405	3.2417397116650744	4.277406157010602	3.397747235882618	2.300881465248615	2.787004918016371	2.487823908286981	4.09371350076551	4.63073561929365	1.3017930735627115	1.116355898074836	0.2952030606825438	1.8896176908062148	1.8944582251670286	-0.03583307426449276	-0.6504047628105435	0.7799717264826799	-0.6877103782922136	-3.823976454880893	-5.256111082136519	-1.6670997369012337	-3.2438141486155736	-3.1884142737989967	0.468	4.713626347383501	0.29605368035171453	0.17802319526066973	0.19113314433486747	0.334789980052748	1.394742631042986	0.82089512038355	9.32915095524015E-4	0.6854750945250423	9.32915095524014E-4	0.6854750945250437	1.2591525641166916	2.363847539154425	0.7562556995615723	0.812370430444925	1.7093795355722206	4.911813688718574	0.42728224333916964	2.2023464817943172	0.06530497446339474	3.6505049634935833	2.4786669918617203	1.2669908729074566	1.6879264127075844	3.088051586913456	0.5829946795198145	1.0	1.0	1.0	1.0	1.0	1.0	1.0	1.0	1.0	1.0	1.0	1.0	1.0	1.0	1.0	15.0	-55067.587981502125	0.0	0.0	79.0	-1214.7712214319793
122160000	-56723.21529070629	-1282.2048565777538	-55441.01043412854	0.4217729944506557	2020.9179530329466	49.85603223825823	0.17650456471548348	3.3752528108907445	1.9095249203945754	3.6240458582456747	3.0275104774838817	3.330638348124149	3.180865040814738	2.2078773978966812	2.94730717578537	2.6652980671209496	4.694400831296168	4.26027259932755	1.4479594290258493	0.9263757182500837	0.0386093062337227	1.573366473914276	1.630156871659243	-0.17296112552754772	-0.11802005093412334	1.2648585264212528	-0.8556647333057431	-3.715242326308944	-4.628096611395339	-1.9956339783709995	-3.4646246331769417	-0.47990487942737214	0.468	4.913919197847821	0.2920933253395162	0.17911821545882237	0.19114382192374016	0.337644637277921	1.1417020940822107	0.7869775713047465	9.319545709131001E-4	0.8483328957374393	9.319545709131004E-4	0.8483328957374395	1.1256398015309343	2.0888751447024787	0.393029283521708	0.6895049118650807	1.0768284877734544	1.3667076396392395	0.08606539720756627	0.5563642049062348	1.490648736946459	0.9915838261336304	0.6362494828774395	0.8323077901228776	0.9341209238324826	1.1678214311940047	1.040314073998918	1.0	0.0	1.0	1.0	1.0	1.0	0.0	1.0	0.0	1.0	1.0	1.0	1.0	1.0	1.0	12.0	-55079.019183207776	0.0	0.0	77.0	-1215.8056071677008
122170000	-56721.05763349868	-1300.2976574560544	-55420.75997604263	0.42526583031339327	2020.9144601970838	50.293737798169694	0.6286757989019703	0.6628824949793712	3.5290518957388386	3.3526997096249866	3.2126206826157926	4.523974456479825	3.714392634473294	1.84323212978409	2.9185164709672358	2.583369825789438	4.422984964972957	3.362716988044287	1.6097720842652428	0.8439568382370507	-0.10331371538876127	1.8340909935466496	1.9967656888862062	-0.0058899104305481995	-0.4203349553685291	0.8162001619385295	-0.9104124616924101	-3.8593846659803446	-4.214619863286907	-3.420103459647609	-5.835755393388323	-5.465876383465893	0.468	5.372177413061525	0.29057332993102497	0.18207092707240874	0.19192111987340923	0.3354346231231568	0.6074910117987312	0.7544886770786451	8.690926107324592E-4	0.7325517765752759	8.690926107324562E-4	0.7325517765752766	1.91100390860973	0.4700665693106046	0.8997324994070564	1.2263611735215947	0.7253372017485942	1.2000639822003918	0.2682962259175206	1.2437525467014074	1.5835821530901713	1.7557897720653262	0.4976269253567417	1.5322433760909697	0.584279039805561	2.228979704549834	0.5662623003323383	1.0	1.0	1.0	0.0	1.0	1.0	1.0	1.0	0.0	1.0	1.0	1.0	1.0	1.0	1.0	13.0	-55056.15629506158	0.0	0.0	75.0	-1234.43810295712
122180000	-56730.49917601681	-1305.3609138199256	-55425.13826219689	0.4296722473840592	2020.9100537800132	50.45784817826722	0.5472017896526666	1.9074889606542547	1.126816957391747	2.854509531555933	3.3417480452615758	4.3893509539564315	2.7905526778588268	1.9898627502221247	2.5485534483767007	2.734062061813986	3.947559366433542	3.218724823754947	1.688325328602476	0.8500824417164622	0.22180120418961294	1.9236261680680073	1.806495185504603	0.045923478628130204	-0.2989942676124542	0.7820678467814155	-0.6332941632731678	-4.226447090220757	-4.0236804468856	-8.564654966917114	-9.825771278850308	-9.212928553278635	0.468	5.288313617479986	0.29373141286033183	0.1816940308282017	0.19093864626783785	0.33363591004362847	0.42844237569033927	0.6976996121947403	8.397849402530865E-4	0.7503806463175775	8.397849402530878E-4	0.7503806463175768	0.9417064100356143	3.1171776538964537	1.0863070207915317	0.3136038777866449	0.9901080970870185	0.4601770606772664	0.4159095416471174	0.38306205626410067	0.5255833651673233	0.40701682317279836	0.28241127854505466	1.2555917997904078	0.5910116141526319	1.312766017346538	1.086515170981142	1.0	0.0	1.0	0.0	1.0	1.0	0.0	1.0	0.0	1.0	1.0	1.0	1.0	1.0	1.0	11.0	-55064.65658966242	0.0	0.0	81.0	-1247.273298762585
122190000	-56754.662119176726	-1313.687041165654	-55440.97507801107	0.4222053706997427	2020.9175206566977	49.87400516368874	0.5420239408217226	1.5176282590594008	1.9937016190441827	3.47724748346393	4.30372936698312	3.9326302032378893	2.740815452529792	1.7150573944005911	3.050855944572706	2.711409384486597	4.4637596755799045	3.568644824418091	1.6104201354370065	0.900095390465948	0.17608330325255828	0.8343523891701192	2.3372836640654757	0.15455237709977368	-0.1549925218004536	1.3460568815800353	-0.4390213786350452	-3.6006174739693075	-4.149765559225485	-2.749103336325942	-1.4656142748950756	-0.4996176439342257	0.468	4.887683375182003	0.29384377454908506	0.17876311383859406	0.1890829287113164	0.33831018290100434	0.5133669120034317	0.7258468105294628	9.047199868916307E-4	0.7065826061299494	9.04719986891632E-4	0.7065826061299508	1.7392455056000733	0.16518589254037705	1.0501921155577734	2.4243657005532135	1.1117176617192475	1.1601204032265242	0.12024718576393846	0.581796441641156	0.48887127552782134	1.4633889374066147	0.31266666129722726	1.0395496369637804	1.0726295045304048	1.5746594504034568	0.7014125719483312	1.0	1.0	1.0	0.0	1.0	1.0	0.0	1.0	0.0	1.0	0.0	1.0	1.0	1.0	1.0	11.0	-55079.91269008604	0.0	0.0	74.0	-1256.359067515973
122200000	-56750.75965078102	-1326.2974261054778	-55424.462224675546	0.4425840416411774	2020.8971419857562	51.04531685668658	0.6756129419786185	0.5212311787418904	1.9927576129124547	2.8482828219324428	3.5252791115575564	3.533888480885701	2.560257006949436	1.9246452845504636	3.4884315589357415	2.8178140739864657	3.6753252250890585	4.468160958899893	1.563651399655382	1.016141998708267	0.06862899601793644	1.8431168515270437	1.9312561891536957	0.11270898165684752	0.15008350547680524	0.3826738401107268	-0.307233163511711	-4.147737500313298	-4.2369518197692955	-4.427590478811696	-3.8166821231041537	-3.2049658704822632	0.468	4.962012133888539	0.28772878475798075	0.18063364804098467	0.18863030171116432	0.34300726548987015	0.6163636865284546	0.7218480581725963	8.713879862607839E-4	0.8228254531928287	8.713879862607861E-4	0.8228254531928314	2.074073391598933	0.36609973659379835	0.526391691898556	1.0281838348171957	1.2365710275724051	0.9059651018293736	0.5142598369483035	1.0015182215734488	0.4094339653167944	0.623526450994415	0.23330141659529666	1.0685290372767546	1.3009513026046282	0.9283624229566276	1.288259608361732	1.0	1.0	1.0	0.0	1.0	1.0	0.0	1.0	0.0	1.0	0.0	1.0	1.0	1.0	1.0	11.0	-55068.966955666656	0.0	0.0	77.0	-1263.1971977206474
122210000	-56690.26601761473	-1301.4107467352098	-55388.855270879525	0.429805504423369	2020.909920522974	51.491399659555356	0.48045625288273835	2.2770403409390427	1.0214434450291061	3.203003913461318	2.6516203373944287	4.048840887819513	3.1093773083170917	1.6798170646826773	3.0766735939553103	2.5512763084161683	3.6598671063771597	4.453350977787925	1.718694496805168	1.1541640089247274	0.1857276432525366	1.0809644134986658	2.391101643389277	0.19639908972869163	-0.5338467268343183	1.0945216785005585	-0.74158247342072	-3.566608207352439	-4.440095519951539	-4.889053403200431	-4.903464417279068	-2.277825087711139	0.468	5.507249353061671	0.2910475383171059	0.18100717424364113	0.19467554230777026	0.3332697451314826	0.5849045576160472	0.7247259105859793	9.072659100986353E-4	0.7187632492171239	9.072659100986366E-4	0.718763249217125	1.1457021572719674	0.5864594256761411	0.6749847902001478	0.28172692082748374	0.6933194455785664	0.8054272189432244	1.5059338708222907	0.6972178341847172	0.6298558303697764	1.1327160509627328	0.3472280010351878	0.889385256099435	0.9882210866109883	0.9618130552423663	0.5272481204285464	1.0	0.0	1.0	0.0	1.0	1.0	0.0	1.0	0.0	1.0	1.0	1.0	1.0	1.0	1.0	11.0	-55033.64008063469	0.0	0.0	74.0	-1245.2676934263623
122220000	-56684.363419161826	-1288.7899460727763	-55395.57347308905	0.4408896956959336	2020.8988363317014	51.815119186151826	0.46564756195836804	3.917073351656458	2.9617423512800887	3.150453270921696	3.270566682985439	5.264510675238202	3.0396129145489184	1.5515295003315996	2.784229684575749	2.7996389407908135	4.456505139501345	4.190485095287648	1.6568938088359333	1.3508342306877403	0.09931592565878192	2.6923199131879727	2.602452532696047	0.18734503227423374	-0.13866365945943313	1.5507223137272728	-0.8993884980028202	-3.905930520126888	-3.9220806670011714	-3.279606992134297	-3.309311987437342	-2.2979222199556757	0.468	5.425879820845575	0.29150935752469426	0.17867982659740386	0.19577266987648503	0.33403814600141674	0.8342635739655497	0.7775855208339544	9.121476794964465E-4	0.6425165117149331	9.121476794964457E-4	0.6425165117149327	1.548582098616599	0.593194915113525	0.5909751723021371	2.1436941360373467	1.7703013782955257	1.4795174181759578	1.079175512093156	2.5726018660215813	0.34076378003877045	1.7161666395634632	0.8298144752530229	1.4433104890484583	2.3000166644688047	1.4590314199601964	1.5723789982998173	1.0	1.0	1.0	0.0	1.0	1.0	0.0	1.0	0.0	1.0	1.0	1.0	1.0	1.0	1.0	12.0	-55052.0625638172	0.0	0.0	66.0	-1224.0935565229377
122230000	-56679.77092320115	-1266.914884760275	-55412.85603844087	0.43177346086026674	2020.907952566537	52.084614283863004	0.34275703862586215	2.8212150573247565	1.5395406738280248	2.674293713767818	3.4796238473614087	3.6518958963667654	3.9101642506536542	1.7312855210286529	2.873924625755165	2.9669554153202933	4.121414406689776	4.550016871516633	1.6274880746867144	1.1949064325798933	-0.10915427113328542	2.718112783614148	3.8262657354071536	0.09272175180779153	-0.23498641499799247	0.8361328169492546	-1.1577690302955719	-3.825649588115627	-3.1195975858758414	-5.347404496637874	-7.037251491135979	-8.616735913253235	0.468	4.8417410853347285	0.28926834148962494	0.17932589419979322	0.1918729436468434	0.3395328206637383	0.9598623806501004	0.7827108768432276	8.779440494012425E-4	0.5566807538349338	8.779440494012404E-4	0.5566807538349329	1.5227642218283766	0.40197230064875455	1.2278915799594003	0.7813917376856083	1.411896749945583	2.0521153250730855	1.4176231330026603	2.2593316981042437	0.12911398943501287	1.6885299912579306	0.20176595123469349	1.0140029919643723	2.174761920817506	1.4053290616474938	1.8876310547751143	1.0	1.0	1.0	0.0	1.0	1.0	0.0	1.0	0.0	1.0	1.0	1.0	1.0	1.0	1.0	12.0	-55060.36432074299	0.0	0.0	70.0	-1208.6689265327846
122240000	-56673.81587299003	-1256.1686835245396	-55417.64718946549	0.4203861502390324	2020.9193398771583	52.56370922637916	0.19400705666234178	6.584870022788419	1.9846052388117421	2.8151301428217588	3.994319671779305	5.245729287422668	3.251631783765681	1.7331861244379758	4.105854631512785	2.543205845930319	3.7058538944109114	5.472715233692013	1.6392060826532255	1.3604818244120314	-0.05527483010368075	2.1256646806154067	5.593087258824047	0.47153243224748664	-0.2718851734565024	2.4120704561206354	-1.055571685717707	-3.7534572904087353	-4.22171442923189	-3.6963290522736902	1.2518235377240465	4.537144069947488	0.468	5.078607222328931	0.2934704814879993	0.17724080773633394	0.1907285606006176	0.33856015017504903	1.0560898053724406	0.7888998533287724	8.181250073891921E-4	0.5377475048672367	8.181250073891922E-4	0.5377475048672378	0.9693058539096244	0.17315314107945254	1.3340651940036943	0.7171787276713781	1.301721479869464	2.202028160986415	3.0625160807511995	0.9652701881224853	1.7629494637019287	0.6332474001405671	0.3532646413161058	1.3971502842187666	0.38738788905022464	0.27363008092390834	1.040881060514628	1.0	1.0	1.0	0.0	1.0	1.0	0.0	1.0	0.0	1.0	1.0	1.0	1.0	1.0	1.0	12.0	-55055.10281314318	0.0	0.0	68.0	-1201.9855890194106
122250000	-56656.60390115374	-1227.3115533641871	-55429.29234778955	0.4298606771118065	2020.9098653502856	51.82002903418475	0.524029111187263	3.858923751534241	1.3401174566504992	3.9636642349060742	3.358938998330321	4.180421532584508	4.023887006755851	1.8128277567018056	2.6751717070878818	2.707150487439426	6.479534182147975	4.606617976878352	1.7134247359374535	1.3248946775656454	-0.09874818103567778	2.470850833869186	3.9370418316336777	0.15086160061246395	-0.12881196718105134	1.9792623414661938	-1.3944644858588737	-2.897047433148881	-4.800123019967574	-4.410940175405819	-3.8872486207538577	-2.627846417738443	0.468	5.391667213279299	0.2862182514332596	0.18117120419984928	0.18967439367744374	0.3429361506894473	0.6936889553281319	0.7612166709405391	8.669480839327723E-4	0.6015933517425969	8.669480839327718E-4	0.6015933517425964	0.5067577172725047	0.30617423963437135	1.0144747420195452	0.44099735454401884	0.4431624830387114	0.8106384232424809	0.08674255357195128	0.24554084879133536	0.0476731375103309	0.709703342836397	0.2829107182479909	1.0306611512381119	0.5932309103403707	0.8511120455497905	0.6768141670383667	1.0	1.0	1.0	1.0	1.0	1.0	0.0	1.0	1.0	1.0	0.0	1.0	1.0	1.0	1.0	13.0	-55071.59349771959	0.0	0.0	69.0	-1175.8847793997784
122260000	-56665.07874759616	-1244.870504988747	-55420.20824260741	0.4186361370013844	2020.921089890396	52.180444662291684	0.15657024428421648	5.374133596121768	1.8381182766835291	3.5976131446316564	3.7055099502973703	4.238229777927517	4.501409122766107	1.8387404533171803	3.911015053464401	2.62194504521723	7.509654382793478	4.268973251294641	1.8732664350885981	1.3407406184169466	0.01316247361524546	2.64292398689887	2.898650784195309	0.0758093032929192	-0.06413032867198365	3.016948847331423	-1.1608696882456009	-2.8641622496819004	-5.485162804224784	-3.710558559043725	-3.814088593950646	-3.358187576988254	0.468	4.910984098742252	0.29418880940976755	0.17947377553995442	0.18942115272643598	0.336916262323842	0.5958764570208448	0.7423778926620676	8.745904881609606E-4	0.6937408758510718	8.745904881609596E-4	0.6937408758510695	0.22816064854428766	0.43129382305584507	1.166433579781114	1.1767832706769554	0.5727171287108368	1.426353158417196	0.9231526983250968	0.8485814216136836	0.11973036018813493	0.9574527204921142	0.04763983884943876	1.109946753872618	0.8219618471459389	0.5282839482415189	1.1190698024073975	1.0	0.0	1.0	0.0	1.0	1.0	0.0	1.0	0.0	1.0	0.0	1.0	1.0	1.0	1.0	10.0	-55060.488486813934	0.0	0.0	73.0	-1193.3708445673285
122270000	-56618.571156730955	-1220.7264657611408	-55397.84469096982	0.4163746501973708	2020.9233513771999	52.44795922068545	0.11897220666232608	1.399440238190294	2.1355927399021595	3.73777231492535	4.82756471123453	4.542061589081344	4.952941092407253	1.6203261398500957	3.1927473084029883	2.152748171947256	5.044144824340166	6.483864996708593	1.7062312221119813	1.482309040203949	0.09634208240769507	2.6583393529685697	2.917467245739751	-0.13656545295105352	0.09715927849854808	1.9490078734834055	-1.4433598308043198	-2.248844364906779	-6.027738669044123	-3.804390651975527	-7.828005408313814	-9.769312316734425	0.468	5.246471148067393	0.2910147083961554	0.17886041673361416	0.19063242870618588	0.33949244616404445	0.5658976317121397	0.74763182188885	8.493558172637666E-4	0.7316245095918751	8.493558172637674E-4	0.7316245095918755	1.661115650933085	0.9194749579628861	0.6770056093918912	0.9115586692958931	1.9000940845633927	2.524138800974127	0.04183457131985531	0.6093211298539053	0.6702659419066769	0.917605320134704	0.12171533167608527	2.6712662480384983	1.1758085502289548	1.0051258926770357	1.8903152499569942	1.0	0.0	1.0	1.0	1.0	1.0	0.0	1.0	0.0	1.0	1.0	1.0	1.0	1.0	1.0	12.0	-55034.3293855523	0.0	0.0	71.0	-1156.582334285784
122280000	-56639.09059201303	-1246.643679326442	-55392.44691268659	0.4170608062727111	2020.9226652211246	52.41881342993897	0.19783597373262807	1.6004774168720124	1.1903093186187994	2.318586749093791	4.394857431498311	6.340247626801622	4.865982428890065	1.5729311217844495	3.2397626167667943	2.702172210773942	4.257273535029449	5.7897378509333475	1.9731595444182166	1.2725023157303632	0.34462835933833647	1.833827173864729	3.128121716789215	-0.35409095312782	-0.16811850740371828	1.3153997971719285	-0.8908704664461262	-2.368868719716627	-7.06607768439465	-6.001906869866016	-4.817881132960926	-5.730745155275116	0.468	5.168730481435987	0.29232466200359675	0.17856086100000831	0.19303855301676745	0.3360759239796274	0.38128354364223666	0.6709070475316253	8.848153428396861E-4	0.6340853113879507	8.848153428396879E-4	0.6340853113879537	0.9717544441958447	0.19956680139384733	0.6617961632116278	0.019826357791099085	0.8110062950709575	0.5642672983849442	0.576897918933502	1.5234521222597603	0.0612803673687586	1.066748064904895	1.0499225442029638	0.7649460913925521	0.6733136816094862	0.6962314839320126	1.3162814166403245	1.0	1.0	1.0	0.0	1.0	1.0	0.0	1.0	0.0	1.0	0.0	1.0	1.0	1.0	1.0	11.0	-55028.1049653976	0.0	0.0	71.0	-1196.6390519565825
122290000	-56686.79621910497	-1277.669200631017	-55409.12701847395	0.41640095624863216	2020.9233250711486	52.24478001182737	0.06834817606962312	9.231801717937344	2.1093719327995446	2.5291351298279725	4.765336640882548	8.237441662427708	4.512796372351873	1.7760949800650256	3.077987670634666	2.3758207261055486	4.2609748505002365	4.688127905450949	1.7328767550800157	1.3706974996610912	0.08604250275086911	1.5072365869528903	5.116201022612383	-0.17969131423463558	0.04025933149723904	1.8947177777740634	-1.0636492776577586	-2.1965784781280866	-8.670708148609542	-3.0326672593545023	-4.28330456575228	2.143731290619007	0.468	5.169219174503581	0.2887036644549547	0.18108191911405605	0.19133009423555947	0.3388843221954297	0.3822112874298834	0.6685049814233236	8.566479558174985E-4	0.6571573348282116	8.566479558174983E-4	0.6571573348282128	1.0712598366123245	0.16491853879943305	1.3894652788101993	0.23046017907014762	0.9838363937625594	0.9542157523112359	2.8553335330188188	0.5569399972435237	0.6131835266515695	1.2616727689834357	0.01778003651244872	0.932798927804765	0.5263042856946436	1.2787640609565316	0.9438440944162243	1.0	1.0	1.0	0.0	1.0	1.0	0.0	1.0	0.0	1.0	1.0	1.0	1.0	1.0	1.0	12.0	-55063.73685712923	0.0	0.0	66.0	-1222.4739916486267
122300000	-56697.487954749726	-1296.1586756424238	-55401.3292791073	0.4166809276841414	2020.9230450997131	52.85252080185629	0.10203568060561946	4.438378627220107	1.3735402289666798	2.527381231718255	4.71956048635499	5.379976280687221	6.334896068668883	1.903887709111279	2.8486124581245362	2.3676890061551927	4.561044602107289	4.031413495461101	2.0511495792130887	1.3916746753470741	0.24565030767402854	2.0357344562506356	4.183749553115735	-0.014695227195350005	0.35529435283363575	0.6709739287584228	-0.9474468484661953	-3.0389230158856666	-7.40004788120124	-5.507615400612375	-4.921553521072037	-4.855322014662573	0.468	5.0741074623616935	0.29453414479886364	0.18200766772301458	0.18918558139774924	0.3342726060803724	1.0958758026350746	0.7762796781588981	8.967193587668316E-4	0.6848573351279758	8.967193587668326E-4	0.684857335127976	0.6033568604842348	0.24908285527182425	0.5700218039906022	0.09851108108030143	0.5599326961536143	0.7763044027488357	0.4547658903675989	0.5162370022347648	2.4987189743495035	0.28579717738665944	0.04165981022918923	0.3855542485080263	0.20404923326949423	0.7506149735033741	0.34601385429396575	1.0	1.0	1.0	0.0	1.0	1.0	0.0	1.0	0.0	1.0	0.0	1.0	1.0	1.0	1.0	11.0	-55043.78675860529	0.0	0.0	69.0	-1245.0362190714313
122310000	-56719.5352358393	-1281.8149963824796	-55437.72023945682	0.41639592708811934	2020.9233301003092	52.43125676077408	0.1425241419531174	3.1846064393187867	1.6048726431137876	3.3383628151859353	6.084056025047869	6.201302814602866	6.31120477438504	1.7805903161260077	2.458769062145179	2.6947315057666326	4.65877092209532	3.4456521080523483	1.9617873405953006	1.5022278959978073	0.17042531298432526	2.219130796716341	4.033664389217438	-0.2563067780288675	0.3809877298098767	1.170619878713915	-1.0475740647107787	-2.8415725760451207	-6.632873544665341	-10.27957571873419	-20.644776831043924	-15.804009244223831	0.468	5.059786013879149	0.2974514189746114	0.17652841388765583	0.18983388955658742	0.3361862775811452	0.596121849590225	0.7385318856436244	8.286804365821294E-4	0.6467113824195772	8.286804365821304E-4	0.6467113824195768	1.0032519253943897	0.04405141185633816	0.8021953962403421	0.4502374496617183	0.9455021820492672	1.241568708361851	0.010576492088268894	0.8624890862281255	3.8093771103749945	0.5589180353025791	0.09042840189983281	0.5615495077510866	0.7220995300487268	0.8925512614372577	0.9254811057820476	1.0	1.0	1.0	0.0	1.0	1.0	0.0	1.0	0.0	1.0	0.0	1.0	1.0	1.0	1.0	11.0	-55082.87322898817	0.0	0.0	72.0	-1229.0956487523993
122320000	-56718.60369326225	-1281.5028107984415	-55437.10088246381	0.41631181935336686	2020.923414208044	51.58363974035213	0.06495718309578771	6.157964641090471	1.45547477096898	2.6269431662313982	5.076843808159656	8.450515618254677	6.403144735485982	1.60224681959222	2.7539629249825253	2.78573570452798	4.403169918718253	2.7220230349307633	1.9812827289631152	1.3565669067571078	0.20268394917547106	1.2577351458535344	6.141307328961405	-0.10144383923502276	0.04345160713418178	0.48002605634291734	-1.0963217843130184	-2.9479940043079083	-10.074408510307848	-8.182957871160571	-9.399472807951394	-4.405258759534731	0.468	5.18199364980674	0.2907262441057978	0.17944952243549878	0.19144726627537498	0.3383769671833283	0.4188082535532125	0.6439886829804319	9.169706711800621E-4	0.7783941688367134	9.169706711800622E-4	0.7783941688367122	0.6810833828415978	0.5626761902210273	0.6544893917572084	0.20481139581898952	0.8586090157372581	0.8250165594845275	2.2602357885881963	0.5552276675268134	2.4789828757179366	0.8308988995344548	0.45471851380180844	0.8537440655028955	0.39592438404127983	0.6649184472407746	0.7857176292553945	1.0	1.0	1.0	0.0	1.0	1.0	0.0	1.0	0.0	1.0	1.0	1.0	1.0	1.0	1.0	12.0	-55087.166902095945	0.0	0.0	73.0	-1221.0850980141513
122330000	-56748.87167407585	-1285.0711378022258	-55463.80053627362	0.416518873902105	2020.9232071534952	51.09715413746156	0.11849906749530757	2.060765365377945	1.159122718678559	3.3954029636779146	3.5437217888417982	5.0903710263594055	4.861253839278246	1.824776108343622	2.9650707823817473	2.43268387881986	5.414981540695065	3.3593186407338678	1.4117040995080967	1.5040651856384677	0.12646732182658674	2.0159302251739097	3.50082755400873	-0.3417632470019869	1.0378730206823676	0.556884098606713	-0.9568720713306564	-2.564875766781346	-8.601606497039759	-9.157827788072364	-11.10320280264747	-7.720612083231119	0.468	4.765518649798665	0.2966079851016774	0.18079220765004284	0.1897400275259193	0.3328597797223603	0.7050566944497618	0.7503249447248637	8.497542418767276E-4	0.7084480590904215	8.49754241876728E-4	0.7084480590904223	3.432213090464722	0.35267814791837304	1.1382837765879694	0.16053986191845965	1.371393581060704	0.9693226472431591	0.17196510941841114	1.730625667197563	0.10085621086493932	2.2986452026174304	0.8873264053553495	1.7626604713880645	1.4980849030367347	3.2352550831256424	1.2003755406233794	1.0	1.0	1.0	0.0	1.0	1.0	0.0	1.0	0.0	1.0	1.0	1.0	1.0	1.0	1.0	12.0	-55099.97632805971	0.0	0.0	75.0	-1220.3483256800257
122340000	-56744.17396881446	-1298.824957795862	-55445.349011018596	0.41628366548491813	2020.9234423619123	51.47568108488374	0.21298722250374671	0.7877573312279927	0.8349447352126647	3.5631478639534415	6.430694872034522	6.605072675185791	4.294006432934962	1.9311030752618634	2.810507401188367	2.2555835876276187	3.5063580358879767	3.161871469252307	1.4047140624383443	1.3887602167510165	0.17884270704837715	2.4190484835205917	3.7824835165763178	-0.1319941365972051	1.20610596817152	0.07255549615852729	-0.9550193735806147	-2.37774877816798	-9.380970932955025	-3.4385314894089545	-3.0521131597988145	-5.738491571344155	0.468	4.888231870134193	0.29141335789667067	0.18079220765004284	0.191173159576181	0.33662127487710536	0.8337198753530375	0.7482509798360826	9.024622086545289E-4	0.712224969910584	9.024622086545299E-4	0.7122249699105845	1.2315633583722991	0.4512621348540852	1.4887747124067578	0.4493515931002591	0.8671163573343021	1.0083910841987587	1.3501477380006137	0.24536204560232103	0.11533824394501074	0.6377077469193058	1.231805398424931	0.6137831428638341	0.4223604433917432	0.9138621721121999	1.3515793822165276	1.0	1.0	1.0	1.0	1.0	1.0	0.0	1.0	0.0	1.0	1.0	1.0	1.0	1.0	1.0	13.0	-55094.25828630265	0.0	0.0	68.0	-1238.2485297362955
122350000	-56754.05210697367	-1312.675193084522	-55441.37691388915	0.4164267222779067	2020.9232993051194	51.40538033173228	0.15009713692847687	3.861890057163466	1.6263842129673654	4.55758023486975	5.844035856951201	5.797996892700598	5.690284628309642	2.1187386433141016	3.1616048951658664	2.4676524762029217	4.765445946052728	3.069894933200415	1.223854978774788	1.3131229470570207	0.17153388482028462	1.4356399950797585	2.6469040997436757	-0.27873977101645303	1.430433463575472	0.10846188927660023	-0.8145475117724064	-2.469352675104607	-8.8595058372782	-12.390252778670742	-12.637850397241664	-9.444037203736077	0.468	4.992110129260547	0.29439557582023623	0.17698916348382648	0.18997346983922747	0.33864179085670965	0.7303649247971198	0.7822387471368345	8.613215126391006E-4	0.72253366409607	8.613215126390998E-4	0.7225336640960691	1.53496099964254	1.2481486591323356	1.4925116502556248	0.3205599407489664	1.0121074006863957	1.0293585812874002	0.4307434438989527	1.1138103616101134	0.1548931640382923	1.1878967265547842	0.39008349524885044	1.752571910235562	0.3802064814012405	1.8241251246113712	0.8129707031350238	1.0	0.0	1.0	0.0	1.0	1.0	1.0	1.0	1.0	1.0	1.0	1.0	1.0	1.0	1.0	13.0	-55066.24993560167	0.0	0.0	76.0	-1249.8318064193845
122360000	-56718.94880783763	-1302.5422723530673	-55416.406535484566	0.41635485548301226	2020.9233711719144	51.65009456090464	0.2123688972181915	3.95542665296479	1.3575191295515054	5.27062725912501	6.131552383811798	5.112833689982066	7.063973698464888	1.8991117851636816	2.6894601164938137	2.2644394142733617	4.512375734654108	3.1644101038289025	1.4973646085174932	1.0099842585508796	0.40809852845541605	2.2203195007020704	2.6504012542039894	-0.14029446407899016	1.635713791711824	0.27907836723655716	-0.04621553589091393	-2.3738032612258504	-8.370453508150252	-10.459138391500215	-11.914818575805452	-13.707633153024751	0.468	5.75458826274109	0.2902620592004716	0.18078625687482727	0.19377515157159889	0.3351765323531021	0.932830622220078	0.7617101330581035	8.798551476492724E-4	0.8241018608783589	8.798551476492734E-4	0.824101860878359	0.471755424025338	0.1685334840250063	0.674237732261044	1.352030745737171	0.9659339967771113	1.001329101717247	0.7649639116439133	0.6581286376284037	1.5533819878346102	0.20657903462327304	0.30076919090810583	0.7007865438982994	0.3892029175151398	1.1999532967414959	0.5509469672659142	1.0	1.0	1.0	0.0	1.0	1.0	0.0	1.0	0.0	1.0	1.0	1.0	1.0	1.0	1.0	12.0	-55059.02560171207	0.0	0.0	75.0	-1239.4294552069168
122370000	-56717.11235209425	-1271.8798179705282	-55445.23253412372	0.4164022699284005	2020.923323757469	51.16010239538578	0.20236696836009202	3.512924416433407	0.9378209817866311	5.042964158009051	6.784847220529422	5.597922296161937	6.1236541181895525	1.7269282485208317	3.1258188409783902	2.2765994678057364	4.730048059611179	3.6571107536808425	1.4678470267767145	1.034524079833943	-0.019602879451967342	2.986270088518776	2.312110047100462	-0.15426993552500992	1.2050512910465296	-0.30597596588600007	-0.21836973171563165	-2.35138127705929	-9.087055838952846	-7.350305456802777	-9.819779277656602	-12.694345114041234	0.468	4.973313719681322	0.29116234204208835	0.18015338896159808	0.19115341635303776	0.3375308526432757	0.6970399021248022	0.7449699713187816	8.812668523447308E-4	0.7846093808520952	8.812668523447305E-4	0.7846093808520944	0.4374504333396584	0.602800159520772	1.0650633784711538	1.0692232047430856	0.7652098635593937	0.9790761716711573	0.1170945578188617	0.13965505612631252	0.35200147436810597	0.4156184044767446	0.3856972239885626	0.7130185404100141	0.2219106142749896	1.437279738866432	0.36660039486238594	1.0	1.0	1.0	0.0	1.0	1.0	0.0	1.0	0.0	1.0	1.0	1.0	1.0	1.0	1.0	12.0	-55063.01052424891	0.0	0.0	77.0	-1213.830786152337
122380000	-56707.23459771399	-1256.9332835387481	-55450.301314175245	0.4162363624689904	2020.9234896649284	50.940831260701195	0.18469600468150213	1.397659428153299	0.96135371557028	4.3911484510591	7.4271241550966725	5.303093247940506	4.039357765900505	2.0101451893278584	2.4949334516961934	2.6333738520195875	4.3235858301973185	3.1848375023740223	1.309063012520573	1.2733944215108894	0.1349757714846961	2.726709695981246	1.452764441436269	-0.1866227279876152	1.6955581744732995	-0.07434154461801015	-0.005900940421760349	-2.8544519008098104	-9.253139901311236	-11.268116858229234	-12.97284714178658	-10.53197535285417	0.468	5.882888431941689	0.29285904519887396	0.1784777889639471	0.19028579452831731	0.3383773713088615	0.9176595554406873	0.7848294048656581	9.040667441324523E-4	0.7031085331479914	9.040667441324497E-4	0.7031085331479905	1.593233989990284	1.0033041025528844	3.0911805721587307	0.9114660864934854	1.4967360832059768	1.5600308254431026	0.15324423736359596	0.618849302187529	1.0105981558089152	1.1167174011254244	1.5246439627535047	1.3069742067446177	1.617549231236689	2.043249150565933	1.5498546774250839	1.0	1.0	1.0	0.0	1.0	1.0	0.0	1.0	0.0	1.0	1.0	1.0	1.0	1.0	1.0	12.0	-55049.20968060603	0.0	0.0	81.0	-1191.1389047650807
122390000	-56694.74670563882	-1281.6209088432768	-55413.125796795546	0.41629518263443066	2020.9234308447628	51.59393911142715	0.08497544585539075	4.632579954034557	0.7849741804907057	4.20138705019203	6.24097148864722	6.147705796951118	5.881628495981761	1.8517809917671562	2.686204143529263	2.616495892870686	4.417428324145105	3.431310031330918	1.2879500749311665	1.317709956257936	0.16112800366533203	2.3699071277343324	1.9717347776549092	0.3803250384565458	1.875998229735312	-0.3326121411651481	0.35608440380845763	-2.6305032037299374	-9.614460290763153	-11.11019896542086	-12.111732575233555	-14.067875335447493	0.468	5.455484283024478	0.29373051824005436	0.1800280714529306	0.18947003663797085	0.33677137366904397	0.5057814188668008	0.6854624622153236	9.124412419611546E-4	0.7847205238287048	9.124412419611567E-4	0.7847205238287053	1.3079449002275236	0.1912069698417951	0.8686082835221123	2.290031881863085	1.1574099426475697	2.2222719847972394	1.4926939977174654	1.494870087169908	0.847976738419538	0.6104472568018913	0.49923513876193215	1.0160806689368185	1.432449851784275	1.6622524596468835	0.8660278214998028	1.0	0.0	1.0	0.0	1.0	1.0	0.0	1.0	0.0	1.0	1.0	1.0	1.0	1.0	1.0	11.0	-55009.906659247776	0.0	0.0	89.0	-1217.7689524170066
122400000	-56668.55229985768	-1242.0023297759126	-55426.54997008177	0.4176827909927692	2020.9220432364045	50.57622102214186	0.1375472037056264	2.814675331009452	0.7758170431940088	4.980688548063601	4.555859560204199	3.8148792795271635	5.378324742664727	1.5935176727440532	2.785367038164979	2.598295859171797	6.860459801484584	3.1943700073058814	1.137431975894708	1.3145921051540668	0.24397838067565436	3.1927922983003665	1.873763782221134	-0.01990050249093059	0.8470063441882699	-0.2290026167073731	0.11302309457148613	-2.616360033229265	-8.296044911934654	-5.0335460895216295	-5.741142080476255	-9.934342825874054	0.468	5.336516527077506	0.2915265488342063	0.1801645465412398	0.19153753095550968	0.33677137366904397	0.5042190543333733	0.7103568342479748	9.148749315089604E-4	0.7292729451475107	9.148749315089577E-4	0.7292729451475097	0.8044221922155421	2.0273321539568854	0.7978373399592076	0.557048727848937	0.765339668776699	0.8086771943204134	0.6104210959625725	0.17574421379739188	1.365961359870195	0.41832555272301764	0.463315089368572	0.9440030421831592	1.0054149331212536	0.8522211090974017	0.3085814468165201	1.0	0.0	1.0	0.0	1.0	1.0	0.0	1.0	0.0	1.0	1.0	1.0	1.0	1.0	1.0	11.0	-55027.33680526273	0.0	0.0	83.0	-1187.3885395532702
122410000	-56623.93867301682	-1235.5655341594575	-55388.37313885736	0.41624312199294355	2020.9234829054044	50.30114012960875	0.1468489704244422	3.097876308728403	0.654964370041935	5.781148151529234	4.993750087600269	4.570397709070747	5.28259488408402	1.7017856428412586	2.6915597262056035	2.622945985960908	4.313066807864846	4.081942969715364	1.2160230035444983	1.1993180714054896	0.4067354037280694	2.8681806217120784	1.793608610194489	-0.1231980090104262	2.075910447949059	-0.7421869346019996	0.4979828798129124	-2.823399885615756	-7.269525000569639	-8.579769518857134	-9.157037859111703	-15.1993054144835	0.468	5.310396616706081	0.2921512304200729	0.1800424975064589	0.19417425565885651	0.3336320164146115	1.1317039397490183	0.790228672431165	9.053593842714325E-4	0.8302385511010107	9.05359384271431E-4	0.8302385511010095	1.4137194534859845	0.3950061775897958	2.1245294054038624	1.6444835794038155	1.7164594799843063	2.225017542077897	0.13593637559896923	0.5906861134504906	0.16132896861836882	0.3823103763127798	0.7015095434759173	2.350443696524977	0.8598291574362331	2.930187059058406	1.2728998184229274	1.0	1.0	1.0	0.0	1.0	1.0	0.0	1.0	0.0	1.0	1.0	1.0	1.0	1.0	1.0	12.0	-55003.36596527248	0.0	0.0	83.0	-1165.3806498631518
122420000	-56644.175052256185	-1234.1104367500936	-55410.06461550609	0.4177725176138914	2020.9219535097834	49.82446278453466	0.1394041805947522	3.041152644938826	1.0496505289224927	5.660604585098208	5.417680160140069	6.681057317158857	4.214778732124066	1.881253163471065	2.365216589538817	2.42399372470464	4.180576838662294	4.062445604592209	0.9877820200247114	1.4296603070355034	0.19462370947928045	2.7476168992166587	1.64949353340829	-0.08549284032645246	2.4874127256769665	-0.5179641219920499	-0.0879033809619037	-3.032453823218731	-5.953588102801865	-2.7566963532859643	-2.8106365318202955	-2.5770979085775974	0.468	5.492426068684926	0.2913925027829511	0.17919952281318752	0.18862934986449809	0.34077862453936303	1.0696717833100284	0.7674094918628912	9.551580106836806E-4	0.8465646102279238	9.551580106836808E-4	0.8465646102279236	0.9485859526878948	0.3536578735006969	0.6187692255911785	0.47745168236000135	0.6153244423693816	0.5838775934941447	0.1624602114565694	0.8460756730494651	0.5630651741948729	0.5794511514891111	0.4822522740716666	1.0560014312738013	0.5777268248627639	1.1687588705598797	1.0408273543109914	1.0	0.0	1.0	0.0	1.0	1.0	0.0	1.0	0.0	1.0	1.0	1.0	1.0	1.0	1.0	11.0	-55031.04307325037	0.0	0.0	79.0	-1174.7633927283978
122430000	-56654.52705708817	-1247.7569581063801	-55406.77009898179	0.4170368872771625	2020.9226891401202	49.930154657319555	0.28870426075077005	1.4273097466709614	1.1130673404046947	4.373307098572657	7.6390654740634405	7.081607105633443	4.238313285075547	1.8573338849170855	2.8165026658681818	2.2797477663633865	4.634658849507478	4.235441804650814	1.1945525559400794	1.029013129882202	0.2559348377792534	3.4939245363862246	1.6454395218076636	-0.030931498820353592	2.492879830815992	-0.16184049691248964	-0.6544182345631024	-2.4478252774516625	-5.182704726758272	-3.4190270137096244	-3.360829223255708	-8.077905389774138	0.468	4.607627060526525	0.28771785486869145	0.1813436009424961	0.1903824994089293	0.34055604477988294	0.38760061382609734	0.671194868119529	9.24460123739573E-4	0.7822835354465164	9.244601237395748E-4	0.7822835354465146	0.7755432426288361	1.8006435130176612	1.378566541862981	0.4092301994021384	0.41770559811457186	0.5217962430137844	1.2054931224758942	0.9434568592261022	0.2680921585709884	0.27652571060856795	1.1324714474402957	1.1394098064452198	0.8471005075779733	1.4818986484327639	0.6645346859009886	1.0	0.0	1.0	0.0	1.0	1.0	0.0	1.0	0.0	1.0	1.0	1.0	1.0	1.0	1.0	11.0	-55033.2595448423	0.0	0.0	79.0	-1189.2639169861409
122440000	-56725.198016977345	-1302.7191567750929	-55422.47886020225	0.41661780969848666	2020.9231082176989	50.77222284048335	0.15381687981326897	4.577896523947451	1.3051257279786146	2.264572582759924	4.1067222083846	6.16806206915493	6.720181830229157	1.7059449410303753	2.9311238371415134	2.816200767678211	3.8633177551994384	4.9247523921170195	1.4211930908273753	1.0320658952512016	0.05537732540199278	2.53819374732317	2.1168023767261284	0.02180933930121397	2.4169978806081556	-0.15821662853163151	-0.06656861867842989	-2.6248030208743733	-6.794599462938854	-4.518185359838769	3.8170085392214466	2.538704270688388	0.468	5.208684694115621	0.29325349250213983	0.17626940168620675	0.19159035986622502	0.3388867459454282	0.7890837095950385	0.7497502982334606	8.934516058208726E-4	0.857840554770879	8.934516058208725E-4	0.8578405547708788	1.023533529309543	1.6784890976828328	1.1009252015378976	1.3885154353971811	0.8203422013132159	0.7973305655299143	0.48733372874151737	0.5697183452956565	0.579988191562361	0.2526079560601933	0.28437930033512426	0.48158865150448327	0.5378221558711782	0.9992735472151145	0.2634621221336149	1.0	0.0	1.0	0.0	1.0	1.0	0.0	1.0	0.0	1.0	1.0	1.0	1.0	1.0	1.0	11.0	-55050.0659010468	0.0	0.0	82.0	-1241.347944077959
122450000	-56708.59536600748	-1287.4804477487019	-55421.114918258776	0.41662296159654155	2020.923103065801	51.08618407241015	0.11520263454313183	4.968519120694895	1.4054666800153321	4.390969491857512	2.9426684988288234	7.3178977639338845	8.473405113866669	1.752619328226569	2.7819872611575045	2.552500289702925	4.450021898847824	4.42785714932478	0.96057601080126	1.1541475913041463	0.29783252761585527	2.7670713316631437	2.597742728293667	0.16855749304402942	1.1397860698305138	-0.28273149417971954	-0.21932348870706425	-2.4484164020093666	-6.417407139066038	-16.881932761759998	-16.78817239400592	-21.924687294548942	0.468	5.148710208491757	0.29150986297230197	0.17517149813538352	0.19438310006044682	0.33893553883186744	0.5130303328654578	0.7369320360955914	8.986631002554572E-4	0.6575869197994224	8.986631002554587E-4	0.6575869197994224	0.9080052018710019	0.03073268920407091	1.4086044788956449	0.4493324301306738	1.7390981125154512	1.1525370737604452	1.228608003648861	1.0494934129270486	3.5856463848113096	1.397865508380844	0.4351699072819411	1.247006903048762	0.2725809793920842	2.6232435639114664	1.9538112076478946	1.0	0.0	1.0	0.0	1.0	1.0	0.0	1.0	0.0	1.0	1.0	1.0	1.0	1.0	1.0	11.0	-55025.385988083704	0.0	0.0	84.0	-1228.8469624582285
122460000	-56743.409235384825	-1302.8355975841305	-55440.57363780069	0.4166351955364116	2020.923090831861	51.51300636068173	0.3427744832217711	-0.1531050946478607	1.8279776953852245	4.252292976564776	2.909378084802241	6.225501184254201	4.365830943979586	1.6184183758741328	2.873589638257983	2.7280193784487805	4.309324493259188	5.365398429529483	1.2340075341005825	1.1801472191008975	0.19976019190857836	1.6459017019113078	1.5543321428854227	0.40438120468617594	1.1897645449114185	-0.2915847979010229	-0.16989248241708207	-2.539540425491802	-5.341019673569731	-3.8529370052699963	-1.6007121302547853	-0.9965115047485282	0.468	5.406155648345058	0.29320642328565993	0.17771634058334387	0.18890465130381393	0.34017258482718193	0.3831356075232795	0.6790607815071947	8.810689554989758E-4	0.6266843972563891	8.810689554989756E-4	0.6266843972563878	1.310302153379634	1.3305172205958307	2.0226754596846397	0.0024878539247591147	1.5775980957158553	1.2961595425197043	3.6303197172780712	1.1686344519958645	0.10488648575576166	1.67192247507816	3.2541917618588947	1.2658744206990922	0.9441669361444894	3.0719104343480845	1.2637502794019866	1.0	0.0	1.0	0.0	1.0	1.0	0.0	1.0	0.0	1.0	0.0	1.0	1.0	1.0	1.0	10.0	-55030.96635399375	0.0	0.0	84.0	-1242.3669316676546
122470000	-56735.19163292877	-1287.0769599237515	-55448.11467300502	0.4187775858440427	2020.9209484415533	52.6122791033715	0.18072029684559482	0.09916069534543404	1.3411390466456505	5.394348656576464	3.7384935371810033	7.087276629209585	6.4450355024032575	1.8211235437952011	3.5534420169641745	2.735376992518792	5.287093220737393	5.236687153056814	1.3366319844233086	1.1092643509657347	0.2661838723062514	2.4637347810472234	1.8454311924255116	0.31754553722887535	1.8120076485548702	-0.3438703912963139	-0.10971527883945226	-1.822133176482044	-6.0164244878993065	-8.144913597861587	-10.787880394952351	-13.625410416642136	0.468	5.045291466353367	0.2931391859440892	0.17850699775205783	0.19113483756891805	0.3372189787349345	1.064419675944684	0.7942022757107942	8.852064752428089E-4	0.6259983331046606	8.852064752428077E-4	0.6259983331046591	0.3178236670580664	0.4260457694160569	1.2455736934752115	0.04320399604447993	0.5510261650019797	1.1448740185348947	1.1491131312760068	0.9390091519704329	0.547665035666718	1.4130180887121013	0.21768622362855303	0.7145316318917527	0.9821869133222821	0.49542470652526277	1.3719050321750301	1.0	1.0	1.0	1.0	1.0	1.0	0.0	1.0	1.0	1.0	1.0	1.0	1.0	1.0	1.0	14.0	-55045.72638591615	0.0	0.0	84.0	-1228.2175500455196
122480000	-56710.87894568448	-1297.92104930262	-55412.957896381864	0.4167809072210121	2020.9229451201763	52.608789753242846	0.15769755641081748	2.615687788308654	1.845210497952717	4.5154132622566125	4.3692909637719	4.226639200679142	6.0218710109287175	1.6909200624812222	2.798597903871986	2.6817539428572075	5.340260024447192	4.100913562641605	1.2149846581167223	1.344507851284467	0.3795794076513521	2.85303761855039	2.0244368134588613	0.2392579634729151	1.5929754828881277	-0.008530966634722803	-0.46488536668454966	-1.9546507228757186	-5.94977151198103	-5.631232609798128	-2.2365205947734945	-1.562404657490453	0.468	5.487808408746696	0.2940747538221618	0.1782334688068825	0.19047279863602085	0.3372189787349345	1.2017424575572437	0.8095652717202407	8.447181144210512E-4	0.751384009290432	8.447181144210511E-4	0.751384009290431	0.45855364059259346	0.4201213166233011	0.9706452396934917	0.05370167013500176	1.2235303361662695	1.7790894451103656	0.44816710259229886	1.3979664560528515	0.2817667890939781	1.987276602629354	1.1013407678673168	1.210550793413798	0.687697138435192	1.598883194175736	0.6699442412290909	1.0	1.0	1.0	0.0	1.0	1.0	1.0	1.0	0.0	1.0	1.0	1.0	1.0	1.0	1.0	13.0	-55019.036899623155	0.0	0.0	83.0	-1231.9516073279708
122490000	-56715.1467352377	-1313.2924666360186	-55401.85426860168	0.4166408961852695	2020.923085131212	52.33859361857126	0.22764210501007207	1.5678664264618645	1.5463003638131072	6.960846482825552	7.34785663344597	5.334196427911977	4.497140112372941	1.9324552993468245	3.4989080777696584	2.1884527552837687	5.041953073981648	4.3258799275293525	0.9565015220393895	1.1345275310705707	0.3225608949897335	2.640393494602614	1.5280926691858079	0.3646150230836072	0.7305369160232031	-0.030377044301694994	-0.18360480644750096	-2.107760725334889	-6.008338852547885	-7.041560038630799	-6.802636577345356	-5.447477350935276	0.468	5.04345995150198	0.2923087459263781	0.18065566905700037	0.18997223864536697	0.33706334637125424	0.725175067412139	0.7655965150904175	8.961529799763206E-4	0.7792561294552235	8.961529799763188E-4	0.7792561294552242	1.5919670244387716	0.6778198134250528	2.589926970225249	0.01298956747859288	0.6449496715168889	1.3241505436603542	0.602650028665571	0.8688568633712682	0.21706324072720393	1.457560037571521	1.237543838479466	2.797534627003039	1.1044392728334729	2.49025083631124	1.2413948184981818	1.0	1.0	1.0	1.0	1.0	1.0	0.0	1.0	0.0	1.0	0.0	1.0	1.0	1.0	1.0	12.0	-55010.79486864627	0.0	0.0	83.0	-1244.629019834373
122500000	-56758.852538256855	-1319.043452267881	-55439.80908598897	0.41783433761409383	2020.9218916897833	51.79147265915672	0.18662904285281479	0.12707739034784893	2.3253411445345433	3.941145955948905	3.570336287016173	4.113398209341745	4.982771840038301	1.8284972083592388	3.3395856449296732	2.403170355781426	5.273085278880236	5.0689553423533535	1.0069881718927323	1.8016909270737873	0.5313865175033388	1.907398583230272	1.7789095928099117	0.24689048553314524	0.9024441899746684	0.2171985591873441	-0.18891142166465782	-2.4453810266400047	-6.667741608046517	-6.331557339690672	-3.053583014728515	-3.5528657715937486	0.468	5.344750339171069	0.29093745029993284	0.1788853050480597	0.19601398233420006	0.33416326231780713	0.32364245233722577	0.6428652822924481	8.805608457423649E-4	0.7262735056205294	8.805608457423631E-4	0.7262735056205291	2.1232835853226844	0.44205911457385655	1.794440378164492	0.24539142320561624	1.4482570206003045	2.228837279550894	0.024998179515791936	1.8715708730651162	3.5877584656669828	1.6078604104732552	0.5666738578019189	1.7634257576619743	2.0304356883636743	0.8915900816901106	1.0074490739365498	1.0	1.0	1.0	0.0	1.0	1.0	0.0	1.0	0.0	1.0	0.0	1.0	1.0	1.0	1.0	11.0	-55036.61487578133	0.0	0.0	84.0	-1254.037349340494
122510000	-56754.14405575825	-1309.819621382913	-55444.32443437533	0.4170285211008596	2020.9226975062966	51.26813557219175	0.16510672903719398	-1.0917117395403726	2.810457911287285	3.720754645801079	4.582221196280869	3.1719414242231627	5.278450465067176	1.8378514707745823	4.064045017326317	2.1498884898555546	4.086421335611841	3.6660749696973576	1.0302675651314064	1.773150581904338	0.41777640632700574	1.9598200709314417	1.5639272443471435	0.3370582787001237	0.741347112573058	0.05101640510759979	0.28154584272200767	-2.3120915645553803	-5.673801735397683	-6.390448381566316	-10.508552291087456	-13.106519358484931	0.468	5.085926681554562	0.2903286022713646	0.17739078865272645	0.1953576950418149	0.33692291403409375	0.40932337986092326	0.6963606439140443	8.878103436930938E-4	0.8679358184375477	8.878103436930936E-4	0.86793581843755	0.8833866942204542	0.5319320361350781	0.7391531791991895	1.3464406569247096	1.0392176425876845	1.5813497376462589	3.579024880527138	0.8709315545048192	0.9156391703902065	1.4036269966172867	0.17477188110233946	0.36775288697786435	0.8194843301064508	1.6430667306681852	0.20435820958178016	1.0	1.0	1.0	0.0	1.0	1.0	0.0	1.0	0.0	1.0	0.0	1.0	1.0	1.0	1.0	11.0	-55049.48766072137	0.0	0.0	88.0	-1243.3919586018062
122520000	-56724.59998018229	-1279.1021431129832	-55445.497837069306	0.4165295487534937	2020.9231964786438	51.17302135719286	0.13996488334051743	-0.7795449463560467	1.8646075874731316	6.419428543332131	4.547757261796039	3.4337473222888635	3.895392609202658	1.6858630832292727	3.418447190332073	2.120355691255217	4.626793341030744	3.434412295293228	1.0109507443900407	2.0791453229003607	0.3217422239816227	2.011615593498023	1.9921634078414345	0.2696940830652145	0.5153881731748519	-0.3209486397692707	2.042864548980149	-1.8715309792684693	-6.1870128657666354	-7.319871519545992	-5.449348162535381	-12.469601105839462	0.468	4.453410050611338	0.2908165984958997	0.17857984571309798	0.19521477970902645	0.3353887760819756	0.543294100738591	0.7275349852884478	9.095617890345144E-4	0.7279770546615809	9.095617890345112E-4	0.7279770546615818	0.5568628662001273	2.344642312605441	0.9916661956802653	0.3416218011331955	1.5188431589903795	1.1584918187338764	0.957170767381859	0.7669341120681512	0.7029419088267691	0.5215848121196571	0.700479948269553	0.9400573798844967	1.308705136119892	1.0113087139345833	0.18589765045387677	1.0	0.0	1.0	0.0	1.0	1.0	0.0	1.0	0.0	1.0	0.0	1.0	1.0	1.0	1.0	10.0	-55049.25460960568	0.0	0.0	93.0	-1224.3348727490559
122530000	-56729.257557387056	-1267.5479373770322	-55461.70962001003	0.42175874057841606	2020.9179672868188	50.79784398526057	0.1330693799885097	1.18440812236206	0.7170727437963985	3.4327337616131786	3.365800239269438	4.26090826904986	3.8445067271371474	1.7246078317159323	3.5910257375909334	2.117020337359263	4.863629846130278	3.93110005502597	0.7529362064611318	1.844291712241347	0.4914162697394647	1.7484868045588908	2.8815000363814276	0.4741577571167161	1.3626249441881573	-0.34625098540449745	0.48833903646809923	-1.5381593394479096	-5.907283504285576	-7.062800144719043	-1.8829021241471349	-3.7832524529482923	0.468	5.712941289113121	0.2940503259551648	0.1778362067847711	0.18994240335791787	0.338171063902146	0.9240548309296405	0.7640180691329294	8.626442358648665E-4	0.7349294102758502	8.626442358648668E-4	0.73492941027585	0.5131059418792905	0.27495444258842405	1.0976660739426907	1.0015688870550754	1.9494503490010355	1.0522868392109523	0.6913140329682739	0.29823124549926044	0.9454453637680545	0.6676696713266885	0.5387649186293818	0.38099878598872433	1.5692794874968163	0.4303141753698197	0.9711870683644312	1.0	1.0	1.0	0.0	1.0	1.0	0.0	1.0	0.0	1.0	1.0	1.0	1.0	1.0	1.0	12.0	-55067.600724948694	0.0	0.0	84.0	-1208.787816924845
122540000	-56712.08334623222	-1279.904468194772	-55432.17887803745	0.417516923479947	2020.9222091039173	50.335611195824434	0.16436811570640467	-0.5466622841661294	1.561399499913274	5.245728225365437	2.6642359721169426	3.6205382196629508	4.5916444507234635	2.00463974697253	2.810808079755496	2.3968040912375317	4.1015905734608165	3.2758645630675276	0.9302152619676651	1.58799932263339	0.6167582762784466	1.300582820954664	2.6700052544235446	0.2005299382793227	1.880759132974488	-0.5650363547381381	1.0280141262904987	-1.3189469946607695	-6.205064589704997	-2.6275719615513737	-3.5120636927656976	0.39170212778601066	0.468	5.483341937940232	0.2928116701425212	0.18072984052569316	0.19130480769379793	0.33515368163798753	1.149681282611204	0.7782711899443642	9.020334658312288E-4	0.6951526296874718	9.020334658312278E-4	0.6951526296874707	0.5109230444249566	0.698433386922931	0.7207341798414143	0.048801325444553595	2.0862306722928623	1.7672873905545377	0.2630151878880781	0.13541894561184345	0.478467169625856	0.6530912666930955	0.6351150011321002	0.607029956948135	0.7735908827441271	1.5963789167226958	1.2384166784416126	1.0	1.0	1.0	0.0	1.0	1.0	1.0	1.0	0.0	1.0	1.0	1.0	1.0	1.0	1.0	13.0	-55047.707408195725	0.0	0.0	80.0	-1220.6305130178634
122550000	-56694.49493747628	-1265.5122297823766	-55428.982707693904	0.41635249287903997	2020.9233735345183	50.21436998518704	0.14458833686760295	0.9306371503003403	2.0718818892038247	4.066414796119011	2.941709826784378	4.269727750475083	4.174560176983809	2.135909964722595	2.7954555628814077	2.538522034235501	5.052485043365408	3.4308211469727286	0.8850819971218931	2.004814465701554	0.47660625570227266	1.5316669876691948	2.2785930088911246	0.11092206349816522	1.3559337554475661	-0.7034035576319716	0.7136571016784754	-1.5843631006596204	-6.550257991549654	-7.023737085992266	-6.197639949574327	-5.729070368211845	0.468	5.038045790807891	0.28830906003320356	0.1792075599063558	0.19230043141710107	0.3401829486433394	1.5441563132423872	0.8011590050538792	9.337446083504256E-4	0.7884404377181897	9.337446083504263E-4	0.7884404377181901	1.5556160792442812	0.9165622167229796	1.2957541782286783	0.2906461034343559	3.004485974894266	2.1097743985362474	2.124948862294601	0.5297489605743457	0.17443809688690437	1.773144232566115	0.8952332011844594	0.42441735134975833	2.4926049325426285	1.1381524005221173	1.2657244609848308	1.0	1.0	1.0	1.0	1.0	1.0	0.0	1.0	0.0	1.0	1.0	1.0	1.0	1.0	1.0	13.0	-55054.502454626396	0.0	0.0	80.0	-1193.2552786246783
122560000	-56665.085520260145	-1236.7746571301495	-55428.31086313	0.4174333952009525	2020.9222926321963	50.71611291290343	0.18992991552974517	6.499415172420546	0.6131388763197763	3.6538031461208487	3.1679926156726625	5.205996360461483	3.078095133221285	1.8025176600908148	2.6841053212374266	2.4884778482957666	5.127442066200093	4.265092329198956	1.0671366876429316	1.61037738360476	0.32049719970904794	1.183288819475124	3.1262791800003433	0.2639761779104949	1.5330162254033257	-0.5364550746840053	0.19386297298562233	-1.599433190909373	-6.2736698741820485	-5.61543720564476	-7.4687325050133335	-6.968021250407026	0.468	5.208172537519941	0.2917605337973504	0.1818718741109098	0.19194379827136587	0.33442379382037374	1.1713501334533276	0.7827248369821048	9.085704515170945E-4	0.7549392562360758	9.085704515170939E-4	0.7549392562360745	0.8122629622527087	0.812234288714102	0.9050520447940977	0.09092264410300879	1.0927687239909638	1.5142505701077738	0.3824748868863139	0.3993917419146836	1.2942176221347677	1.7531474209435023	1.1777790943268907	0.4496948516719018	0.5023057213421829	1.1797356651484874	1.4102072054665968	1.0	1.0	1.0	1.0	1.0	1.0	0.0	1.0	0.0	1.0	1.0	1.0	1.0	1.0	1.0	13.0	-55057.96161274991	0.0	0.0	79.0	-1172.4890451936526
122570000	-56672.33662187597	-1239.6865407033122	-55432.65008117266	0.4172592679456405	2020.9224667594517	50.63634318523529	0.13894963159857032	8.70276940261071	0.6214053130131426	3.611395434200316	3.2764655026767566	4.670469770712301	3.4730541077008867	1.879272188976747	2.52881999433977	2.7011234541293434	5.389105959471525	3.8088045788697773	0.9728722369834751	2.038557728699867	0.16400059304593795	1.7539644727496473	3.2324627036596008	0.25172134965297494	2.0643238160708264	-0.6882157602669068	0.38818530622211667	-1.2290716660854564	-6.765923000938088	-9.195917671156511	-7.73038482061601	-3.000347319501546	0.468	5.1507827073541215	0.28916944553466645	0.18128933905607808	0.19428538506524956	0.33525583034400575	1.2965916276640357	0.7806820357284678	9.626289742571569E-4	0.7962812387894046	9.626289742571557E-4	0.7962812387894034	0.40061595772569253	0.7143222916496791	0.7058553837161228	0.002925104707951529	1.0346561226557125	0.6893343821252705	1.258798404109016	0.29477029563913726	0.19617726892221793	0.6414846721162243	0.37886079287914404	1.2257471024283233	1.1068864214639795	1.6855362578411688	2.130601080821603	1.0	1.0	1.0	0.0	1.0	1.0	0.0	1.0	0.0	1.0	0.0	1.0	1.0	1.0	1.0	11.0	-55060.57881687642	0.0	0.0	79.0	-1179.4860012510972
122580000	-56685.5366105041	-1252.384249834219	-55433.15236066988	0.4187446353530472	2020.9209813920443	50.34867365165078	0.1812823474913572	2.047195747214887	1.635500666213059	3.3943959697384676	4.320313757639179	3.513485917070265	2.8089616789733336	2.2407072334846205	2.865371309661371	2.7901415068286917	3.5257632021428176	4.979400809191817	0.725783752744307	1.6234805554422036	0.2198870988681883	1.754729860177064	2.9774126524384554	0.14785676221611802	1.8882406590439578	-0.6828799095746544	1.17625924056775	-1.231718270722101	-6.0861513007833725	-4.2143347421108635	-7.001844645623717	-10.381517022380688	0.468	5.169895762054487	0.2892275849958977	0.18117082913877666	0.18721562646490192	0.34238595940042355	0.9798224477476108	0.7721021450123198	9.261135401286024E-4	0.8632639656784958	9.261135401286019E-4	0.8632639656784975	0.07023483571860176	0.5148492100207821	0.6482182524402113	0.013367601295604348	0.7202777957397307	1.0758308623676645	3.4129193763323906	0.9352835019321729	1.1127036763516636	0.7306033008614454	0.08545778820819747	1.1163221961947225	0.8463551293125775	1.6790891068154254	1.3263068283081538	1.0	1.0	1.0	0.0	1.0	1.0	0.0	1.0	0.0	1.0	1.0	1.0	1.0	1.0	1.0	12.0	-55054.08989735616	0.0	0.0	84.0	-1185.225975527251
122590000	-56701.547417758586	-1270.135532090455	-55431.41188566813	0.41835856286189355	2020.9213674645355	50.17814328415204	0.23919776759904401	1.8451219660795821	0.7702249846581359	2.477898470696795	3.159933167322068	3.0339539923384073	2.998987909907669	2.0822946000298557	2.9771199482929935	2.916620802939943	4.267576049963289	4.420095942872789	0.8685494443479526	1.3354362769349086	0.30372601161914947	2.0870341362675884	2.4919679442570364	0.41570004844369607	1.2931915574788218	-0.8791528891805109	1.318541785836074	-1.418925824935364	-5.765975142081064	-7.247452902052826	-8.00552004834385	-10.538475278785047	0.468	5.242525536104649	0.2904017162810036	0.17737611480866322	0.1943050189052195	0.3379171500051135	1.4529396185856616	0.8198234540206697	9.306715059917887E-4	0.8954971838573504	9.306715059917913E-4	0.8954971838573497	0.5923691948729464	0.2711624142790574	0.6941123749356477	0.19405752035628862	0.8575168713534954	1.157055501854714	0.08138471706024741	0.5440791220331664	0.5572482561034177	0.9520986017683798	0.8669941817339734	0.6883878493171416	0.25453156885366296	0.6258138783157983	0.6993532411313202	1.0	0.0	1.0	0.0	1.0	1.0	0.0	1.0	0.0	1.0	0.0	1.0	1.0	1.0	1.0	10.0	-55063.09282989873	0.0	0.0	81.0	-1209.96638864043
122600000	-56676.80061022443	-1273.054893227827	-55403.74571699661	0.4163766262246624	2020.9233494011726	50.1074995530879	0.27081212633645907	3.380472976776942	1.603956785486071	2.315748103941696	4.292153300285129	3.3891999664968355	2.8854985338150727	2.085233422342908	2.9572558528175295	2.9725445058063102	4.172277330759413	4.087479932009982	0.7732758111968127	1.9206232501935028	0.2654400684295047	2.016856792157875	2.1861576433386367	-0.04982020116495878	1.7112690468196747	-0.9339696458192055	1.5968736260244139	-1.439158281008856	-6.085347323635016	-7.898858568320693	-9.072191257141709	-12.89616822804365	0.468	4.546071197176293	0.29048523769176327	0.1779264419483689	0.18874790592309845	0.3428404144367691	1.335321711072699	0.7842061822724857	9.678933398584395E-4	0.5898261314648321	9.67893339858439E-4	0.5898261314648319	0.7058018272662728	0.7376157369421931	2.5823522071154836	1.7894500342399915	2.471303092742751	0.667852732844936	0.9798673167941054	1.0405587673052803	0.11055173107088245	2.996258259636505	0.6002966405959408	1.7515566702370648	1.159686498237618	1.9906666223660245	2.286129250492914	1.0	1.0	1.0	0.0	1.0	1.0	0.0	1.0	1.0	1.0	1.0	1.0	1.0	1.0	1.0	13.0	-55030.50153115436	0.0	0.0	78.0	-1209.0302116519597
122610000	-56639.78643241581	-1247.4652712026657	-55392.32116121314	0.4169873398266088	2020.9227386875707	50.3944666399144	0.15565376306453216	3.5657072223029727	2.120849825201648	2.7771061823922194	2.840942051523504	2.7685712247086203	2.3882088687976997	2.0929499273807606	2.739162499321783	2.812804380656789	5.096037123864999	3.4077714327726505	0.9793149652259067	2.4755445021503997	0.12406891643911824	3.0437632296330133	1.7517728845112535	0.037035210033412896	2.321319726444918	-0.645792732071466	0.20139097134059558	-1.5531664105298386	-6.077091466753089	-5.403934494436332	-5.147875198484776	-4.231609177701801	0.468	4.9068496084897175	0.2928759490630468	0.17809030836397108	0.19142014648899242	0.3376135960839894	1.1174103305615908	0.804805204380994	9.337729047764493E-4	0.6562562307174611	9.337729047764524E-4	0.6562562307174623	0.29698893155272854	0.590093916973627	0.3913980924219126	1.0092257167940155	1.4894787557837748	0.405074334784476	1.0608865771646998	0.1884086387311723	0.6918321399972893	0.4453603367124204	0.465287900749011	0.35121575958866386	0.5641588753908838	1.5766001337296134	1.1256747163951786	1.0	1.0	1.0	0.0	1.0	1.0	0.0	1.0	0.0	1.0	1.0	1.0	1.0	1.0	1.0	12.0	-55024.38448780563	0.0	0.0	74.0	-1194.4231353623104
122620000	-56702.169703573454	-1269.344397767822	-55432.82530580563	0.4169096327677466	2020.9228163946295	50.18196131318836	0.11045316428082386	2.1220603088690893	1.4244935180077019	3.9466164530284393	4.059371355949373	3.4504491888268354	2.089566571482391	2.347889204514911	2.413237552212097	2.9315124335203357	5.975264201812551	3.3363622011471037	0.983358170245405	1.6498681539659545	-0.13183819259189536	2.6720719112799376	2.1147801834694597	0.4313976581978569	2.8451695147255323	-0.736961998873544	-0.8756564917475094	-2.5159080824205335	-7.151174585716599	-6.735721382106225	-11.948810173840283	-9.597938368821263	0.468	5.601568060001403	0.28860860297780144	0.1828992814278034	0.19047257834534093	0.33801953724905387	1.081578617001079	0.7952108568808276	9.104908468950005E-4	0.5370216099871241	9.104908468949992E-4	0.5370216099871238	0.5006003562899575	1.141035040969363	0.5963541046671034	1.0379528901878896	1.0719497409737728	0.8140675397307733	1.645497632244791	0.4819973744853447	0.4748516440192295	0.1938905505489907	0.5786751662887684	1.276273749650297	0.8894475007413283	1.0455352854207032	1.195162003600279	1.0	1.0	1.0	0.0	1.0	1.0	0.0	1.0	0.0	1.0	1.0	1.0	1.0	1.0	1.0	12.0	-55054.80791636354	0.0	0.0	75.0	-1220.458014454439
122630000	-56684.39918216301	-1288.286676818054	-55396.11250534496	0.4164064327882629	2020.923319594609	50.51916492446797	0.23645820642981788	1.4391606742135974	1.2295488242454549	2.8466778198318727	3.988499058117131	3.400166280749012	2.082175676000156	2.363468327346162	2.608536865112689	3.0740280629405152	5.007249936660612	3.2452768940573327	1.0805941822450131	1.626594710679055	0.2610042483620487	2.290569209457771	1.4559166604285736	0.2914044166743176	2.80137998267408	-0.8237799602208618	-0.4221835632512835	-2.206383202832509	-6.927631183831143	-6.004629783657518	-5.990481393242635	-3.0933159472618645	0.468	4.802940555584338	0.2955131004292472	0.1747541562645021	0.1918366120272599	0.33789613127899043	0.8257677963077829	0.7657586657682638	9.022992093122348E-4	0.769035918103634	9.022992093122369E-4	0.7690359181036358	0.44536998830533714	0.3032836446201431	0.9200600446579891	0.25428881204200404	0.891821212548607	0.8011155428298907	1.0731468771707475	0.41475495263486295	0.22735234289898967	0.4774878515544782	0.264209465233131	1.191795053958028	0.8359224345694458	1.8305200683702176	0.7871173121758638	1.0	1.0	1.0	1.0	1.0	1.0	0.0	1.0	0.0	0.0	1.0	1.0	1.0	1.0	1.0	12.0	-55039.86841139305	0.0	0.0	75.0	-1229.5153859395944
122640000	-56700.3770574648	-1304.5221131437863	-55395.854944321014	0.4163615385540048	2020.9233644888434	50.33942071154358	0.19171797796282633	-0.21757945636123868	0.8427820468351654	3.966193619111242	2.8943952139889646	3.494865047161231	1.9770519499545083	2.2506873020099336	2.898407443970135	3.1182403253507225	4.44209662823015	3.571336806041677	1.1251451916278417	1.6264474162459266	0.15102183138972014	1.5296280705000882	1.79242845077848	0.1203541408461277	2.147218816623555	-0.7333835559156192	-0.5542693710256699	-2.9900200356419195	-7.788316275257451	-8.681667223076532	-8.858935592763277	-9.871744434824144	0.468	5.207396554168336	0.28945047343991903	0.18038553104894053	0.18972579018864663	0.34043820532249336	0.9221068451145882	0.7610072963939949	9.103201844010369E-4	0.5622400842232781	9.103201844010403E-4	0.5622400842232801	0.4932468572249343	1.924277596675214	1.0527224267938478	1.507183248052244	2.2500243434540246	1.1533177047412302	1.6132308217756106	0.4554470651632623	0.9034172026462816	0.7293671169645346	0.6844467688579773	1.0634711003996582	0.7384836518222355	2.083516170675983	1.4907152403860076	1.0	1.0	1.0	0.0	1.0	1.0	0.0	1.0	0.0	1.0	1.0	1.0	1.0	1.0	1.0	12.0	-55032.76409509529	0.0	0.0	72.0	-1248.9337396683356
122650000	-56726.26235185149	-1317.2704281832687	-55408.99192366822	0.4163117323265436	2020.9234142950709	50.57008745033178	0.3035566015110643	2.3247801273335935	1.7211439156286927	2.616391675606844	4.828630370425092	3.266751813863295	1.509382252112174	3.275503652337569	3.1454333610003955	3.1702605459989543	3.4500888956784173	3.6483709056262934	1.1857607693347132	1.469479322003239	0.2159341925863687	2.2310876275246314	2.2174138096661604	0.17857948386783526	1.5487211078097574	-0.8933978057295054	0.12053457432918274	-2.5047064205057405	-6.7144131855332025	-6.23791762435552	-7.2746021209712195	-7.3322787354311965	0.468	5.288550124113305	0.29261663149412137	0.1790286892721768	0.18972579018864663	0.3386288890450547	0.933040866421967	0.7697822996936947	9.379387301754714E-4	0.7124102178962786	9.379387301754725E-4	0.7124102178962785	1.4675563795619735	1.7562922093474036	0.6428753325861243	0.2262390022301837	1.0469403403554551	3.212338992529122	0.39521045992886394	0.8356408370570619	0.07816741169536855	0.9701036274305571	0.36184145623045677	1.181944615403318	1.3620428509283289	1.9316397854642942	0.6883860015241152	1.0	1.0	1.0	1.0	1.0	1.0	0.0	1.0	1.0	1.0	1.0	1.0	1.0	1.0	1.0	14.0	-55040.603022445415	0.0	0.0	72.0	-1250.3150898106417
122660000	-56750.68570854562	-1358.3300854246243	-55392.355623120995	0.41658337902999865	2020.9231426483673	50.7210464335664	0.29234372097326045	2.3215571285254093	1.3385913753008738	4.994547061646697	2.6815191853891562	3.677107860086484	1.9871527923022791	2.9885126809208455	3.1098957139965067	2.9168961690105255	4.128975863587924	3.317329111569507	1.2067017898974552	0.9156639717079575	0.4099409847449826	1.9575101176731073	1.2166624556296657	0.5498461427763497	0.8872939033767138	-0.7617104312787357	-0.7817689220589819	-3.2240902695027076	-6.25509974554297	-5.690189052398495	-6.127687613230178	-4.192484249862003	0.468	5.267276576760072	0.29013312177238226	0.17931477436477217	0.19383419070451	0.3367179131583351	1.0340688080569431	0.7895820993741777	9.255582371973973E-4	0.7414828463717411	9.255582371973976E-4	0.7414828463717416	0.7216176988869707	0.2406189211299439	1.0488918239100684	0.21780965957344817	1.4013103865277527	1.2054260866043933	1.2799073813995385	0.35219003843095464	0.11363973025388853	0.9656030397178571	0.13779192303924273	0.8518239546282942	0.6951238647723763	2.6249949255019867	0.3553143689599916	1.0	1.0	1.0	1.0	1.0	1.0	0.0	1.0	1.0	1.0	1.0	1.0	1.0	1.0	1.0	14.0	-55040.78450342103	0.0	0.0	70.0	-1293.560552857215
122670000	-56752.70379178167	-1356.890204869041	-55395.81358691263	0.4178148654712977	2020.9219111619261	50.928400989063555	0.5110921939121325	3.5531696225385683	2.1446715248175425	3.538641448803442	3.1630597878690874	3.2740947851218456	2.310937953571483	3.1429554369288426	3.120061826397855	2.759378742147835	3.716832401709282	3.419905183572989	1.4377191465111419	1.0752838288591122	0.3239722882191951	2.117471281948938	1.5347275564242695	0.9246469786099509	0.9007533593699807	-1.1242194944327535	-0.5312540221107693	-3.5116272377844076	-6.452834212957559	-4.150332025076683	-6.432720978799749	-5.429033039715444	0.468	4.7812184319180515	0.293488304416685	0.1780418306891379	0.193815976442117	0.3346538884520595	0.9975576824222077	0.7996435751910185	9.06953317120054E-4	0.6299826753340293	9.069533171200543E-4	0.6299826753340293	0.5094829171190285	0.1755426326597433	0.35340972882590177	0.27943173716923797	0.5021320806349185	1.1143446119752742	0.231671507500474	0.4176514369938295	1.1356807223722065	0.6665177066289506	0.4965787783137226	0.30845715182865063	0.6456174223096651	0.9563143187318119	0.8318375625327157	1.0	1.0	1.0	1.0	1.0	1.0	0.0	1.0	0.0	1.0	0.0	1.0	1.0	1.0	1.0	12.0	-55034.66792217689	0.0	0.0	76.0	-1305.9756036030305
122680000	-56726.7193460079	-1316.264744577815	-55410.45460143009	0.41628925118380583	2020.9234367762135	50.58770561264865	0.4349538406217631	2.0356285923422806	0.8012853833691	3.9722075993306096	3.6219718849259657	3.55629564689865	1.949284389872039	2.445737718038316	3.5513789703794605	2.8769335220064174	5.558032994821396	3.028998397592138	1.3095851337943982	1.080847925518313	0.1810108822079382	1.6003764848407254	1.9901372650812028	0.652412637898174	1.3277475856271528	-0.6928602330420552	-0.5126157763780739	-4.062346377670968	-6.5898010636705555	-9.41555693900192	-9.544554686159099	-9.290339134481611	0.468	5.329759055850887	0.2904408828131918	0.18031278105961612	0.1938518773729475	0.335394458754244	1.0043019200652068	0.7755711499082599	9.369887156692365E-4	0.8629811570288265	9.369887156692377E-4	0.862981157028829	0.7167491350877749	0.19089107216162482	0.5197166430130713	1.7802686016909548	0.764194125727517	2.015878148792783	1.140402016640224	0.5937134773168421	0.7098870351825269	0.16917377156754007	0.23471397049922715	1.186304555321457	1.1044723211263687	1.5444656433428896	0.17192754077220798	1.0	1.0	1.0	0.0	1.0	1.0	0.0	1.0	0.0	1.0	1.0	1.0	1.0	1.0	1.0	12.0	-55043.43782306657	0.0	0.0	79.0	-1249.3952213863774
122690000	-56732.82973368298	-1304.7449453322256	-55428.08478835075	0.4170672883578376	2020.9226587390394	50.26473500659062	0.2504988658258284	1.1849346995958552	1.5311920378241697	3.48289873820351	3.2606013597481343	4.320506902472311	1.8275676786376183	3.299170138589221	3.03947024765907	2.6675899217192653	4.656123340367297	2.9475875317527156	1.4729642173643513	1.479767874270077	0.07160438748530647	1.2641009499232805	2.532688365610067	0.5053436772568897	1.3106425876344312	-0.8468062354628575	0.022424207260208974	-3.6277744104309897	-6.919499994774457	-8.539383286031702	-8.96196796374441	-7.6946076173565485	0.468	5.1629757344787715	0.2856224904945424	0.17896211399097856	0.19360782515746724	0.3418075703570112	0.7573333112452395	0.7738535089672529	8.911565941805631E-4	0.9518999076536121	8.91156594180564E-4	0.9518999076536115	1.2825545595530956	1.7001878904369716	0.8858837513696711	0.054842006673353746	2.5117765898049136	1.2600276894834164	0.2420614454887924	1.2303573313040914	0.5137185998150492	1.0037642978262755	0.20855080832670017	1.7981044352701383	1.1026156880739362	1.6926392487884718	0.627249372131787	1.0	0.0	1.0	0.0	1.0	1.0	1.0	1.0	0.0	1.0	1.0	1.0	1.0	1.0	1.0	12.0	-55059.951096821	0.0	0.0	79.0	-1231.4513756147044
122700000	-56711.71066272846	-1279.8028915683192	-55431.90777116014	0.4186538876012596	2020.921072139796	50.21227599637455	0.40042267963402955	0.6296225607329176	1.6026918713053708	4.417181099323462	3.6532000952216275	3.33840318320011	1.643256091870698	2.9693893368890407	3.4702852700608995	2.882387932927673	4.979092637006634	3.6617190908874653	1.3306250714180072	0.8707665197677692	0.1579189501931207	1.589207027704583	2.559532193717549	0.5769576673628978	1.6190937973186883	-0.7883779248454497	-0.20533364984569552	-3.7936595611292745	-6.150921461961393	-3.030722234750564	-5.2480206285688675	-5.755824599571825	0.468	5.32259389301804	0.29213687780713693	0.1810430607938158	0.18974375732623996	0.33707630407280675	0.6265746839621416	0.7602382479943337	8.45294827843129E-4	0.9149956947549753	8.452948278431302E-4	0.9149956947549746	1.0579300991908047	2.3540788475157184	0.5652938941677106	1.0387051483192924	0.9068252736573871	1.0619192108988849	2.5771856032458977	0.9981982829633796	1.9305052891498504	0.4629544887285091	0.5681954297839209	1.048330320691911	1.0848166255647427	1.9798582482950071	0.381538485668243	1.0	0.0	1.0	0.0	1.0	1.0	0.0	1.0	0.0	1.0	1.0	1.0	1.0	1.0	0.0	10.0	-55052.17990965269	0.0	0.0	91.0	-1210.749769139255
122710000	-56686.9952231917	-1253.919593445244	-55433.075629746454	0.41770647122361376	2020.9220195561736	50.53686527955024	0.300803523631096	1.2720965276091412	0.7332716806966689	2.444832039654937	2.712199348433699	3.645944323805163	1.942534824013745	2.6168506413138783	3.1558367706858106	2.551999541523845	5.707535360766389	4.049502956835085	1.2218543762477339	1.141709197958132	0.36687552777188365	0.8845986372038768	3.0955963072809194	0.7408031501592889	1.4535934635876637	-0.7896433655472478	0.9444262852251492	-3.760873183553609	-7.107696117395886	-6.783432572127115	-6.232892810870018	-7.645797077884797	0.468	5.5076625011879	0.29235501813174464	0.18111058125917645	0.19337663377233774	0.3331577668367406	0.5730684009535609	0.7383218546976723	9.008696087473779E-4	0.7000149726752252	9.008696087473779E-4	0.7000149726752243	0.7286075761763718	0.29013076103632734	0.5172017837786432	0.16501180479443864	0.8668883544803506	0.6620271626614199	1.0390933081075167	0.2178873065293721	1.2342631787518394	0.3413216093685621	0.15576107278483722	0.4900710180200708	0.6592025534305228	1.1327790905516564	0.042440158519940874	1.0	1.0	1.0	1.0	1.0	1.0	0.0	1.0	0.0	1.0	1.0	1.0	1.0	1.0	1.0	13.0	-55057.398900238455	0.0	0.0	78.0	-1198.4716912218928
122720000	-56709.1386553672	-1294.3970508414877	-55414.74160452571	0.4166784710257602	2020.9230475563716	50.7019223568639	0.12680873171768148	1.0322328174482094	0.6528714927764839	2.7993426245439545	5.965694125265537	4.558879215039701	1.9937492461047484	3.6521744415242807	2.548440041842396	2.7698682073411676	5.735969830110081	3.7410765531190604	1.603269596383733	0.8789045442015007	0.562593593924491	1.0427190590598243	3.4065338659031528	0.6231719763236054	1.8676757804653952	-0.7092226747454483	0.9455266544530281	-3.605068646161792	-7.24116779225757	-12.011973556366657	-18.25571148457131	-16.028982268460545	0.468	5.262562517843885	0.28874787705914856	0.1829204980224431	0.18881927250777972	0.339512352410628	0.5971250783749431	0.70857619169671	9.343106876858464E-4	0.9006171705580874	9.343106876858461E-4	0.9006171705580859	1.2355903422248817	2.4119734660566228	0.7530140329022762	0.42269601237789434	1.334041981192485	1.1060303278942394	0.9160791056805029	0.38571048947912007	0.423406233118194	0.7040478073178946	0.34276523953084265	1.021765483700736	1.3809095752862235	2.338413494431574	0.15942140605654606	1.0	0.0	1.0	0.0	1.0	1.0	0.0	1.0	0.0	1.0	0.0	1.0	1.0	1.0	1.0	10.0	-55044.235181620796	0.0	0.0	82.0	-1229.9422081109926
122730000	-56691.718986343054	-1258.4074626127833	-55433.31152373027	0.4163400192001295	2020.9233860081972	49.83282948627936	0.2465440513620476	-0.7040817634656198	1.018018819362924	4.890885403630608	3.3249136803484634	3.4737807589633385	1.8299933259570105	3.609978025157053	2.3479693741079424	3.2274034887954803	3.6224267224408235	4.630742741208894	1.3527471970176494	1.1500056861843606	0.06772574407535856	0.952971456024989	2.4395834811180492	0.5275586945122821	2.2177966928544963	-0.8235247184571263	0.6313629218672844	-3.84288337311747	-6.64261412414227	-6.85178791158608	-9.021916635123159	-9.554383477004126	0.468	4.796346983423193	0.2900769235319118	0.17913523450449786	0.19231246064788954	0.3384753813157002	0.8686460640340842	0.7624426920850508	9.358225941758369E-4	0.8964809223889324	9.358225941758379E-4	0.8964809223889327	1.1344646723061795	0.33335428615393486	0.9127716132920729	0.3721312035447103	0.9198618321459834	1.945122579748075	0.5722007852746908	0.592199586717518	1.839657432232241	1.0043335011650747	0.43707455735751	0.7779783407856545	0.9294356971218972	2.256788815338548	0.36577909220556104	1.0	1.0	1.0	0.0	1.0	1.0	0.0	1.0	0.0	1.0	0.0	1.0	1.0	1.0	1.0	11.0	-55054.9099572663	0.0	0.0	91.0	-1192.24142836083
122740000	-56670.53124121592	-1232.3315157096288	-55438.19972550629	0.4184423328614528	2020.9212836945358	50.02493963289905	0.2120606938928123	-0.05188370438090395	0.23439960044276242	3.2711138693668462	3.2723215510351	4.4694189783434	1.6077636537489666	3.925003593919225	2.3263223831707105	2.841469603767883	3.1151320484332694	5.662287584378026	1.3071741902292535	1.1670129291959512	0.40451234643030415	0.7187769362724189	2.8642009126859316	0.26878243093576537	1.9756410650571468	-0.8222836239632985	1.5373528224000907	-3.7629322189712933	-6.8371183319055415	-8.862788642636719	-15.009522107300306	-17.195703693202788	0.468	5.419634103641675	0.292935317258377	0.17795132727443747	0.19253285819277988	0.3365804972744051	0.5183381716851765	0.7335471139598313	9.12177009710748E-4	0.7465299912349261	9.121770097107475E-4	0.7465299912349246	1.8493063832806584	0.9027059658050206	0.570740905006169	0.3822862234474074	1.1718997195301974	1.7226647479608124	0.3744734853500332	0.5753153170533915	0.06662054725091829	0.9765361587787283	0.6607233524723722	1.4047655880981609	1.1400397642685596	1.187180694145056	0.4461480628948738	1.0	0.0	1.0	1.0	1.0	1.0	0.0	1.0	0.0	1.0	1.0	1.0	1.0	1.0	1.0	12.0	-55042.40081420943	0.0	0.0	85.0	-1172.917129478795
122750000	-56702.74882339055	-1269.7730913083924	-55432.97573208216	0.416328716030597	2020.9233973113667	50.184364245406165	0.1454022135206648	4.176978607335774	1.2602256876441689	3.6159542976603625	3.2848428129047975	3.9321465749742006	1.6597162284555629	4.812509689613279	2.476963431955308	3.0539061158871723	3.2147219957818383	6.441409371570095	1.4903640928574942	1.2837761815008488	0.3599583241699682	0.21213515423638907	1.8015789718375568	0.3966492807511788	1.2370241735485483	-0.8961969113787376	1.7270509270253511	-3.4011365437987613	-6.2890182992231205	-0.8509395827890431	-4.879541832919683	-5.594736101851408	0.468	5.519300887109943	0.2903967668861856	0.17997033391566647	0.1910744611966736	0.3385584380014738	0.5233913895576702	0.7123284293671044	8.91337043175226E-4	0.8645490175452226	8.913370431752261E-4	0.8645490175452222	1.1661545550111	1.4717029918762055	1.0138364685482681	1.4298226716251516	1.176179457982835	1.4007764151961017	0.23091404665098025	1.3954221482251643	1.655609881882796	0.8148538441845724	0.5374794692463324	0.6950263114157014	1.4518824600179214	2.077437820561179	0.3915371583242628	1.0	0.0	1.0	0.0	1.0	1.0	0.0	1.0	0.0	1.0	1.0	1.0	1.0	1.0	1.0	11.0	-55039.97665101345	0.0	0.0	91.0	-1203.420953983833
122760000	-56673.453136740885	-1249.8370360391555	-55423.61610070173	0.4279412779402151	2020.9117847494572	50.738731387210464	0.23362519116077965	1.255645668639563	1.904652500267264	3.7165102207656586	3.1397006021611515	3.5131057077649004	1.779769626301746	5.061233486962047	2.578611055158646	3.720654740084757	3.622966805093841	5.984190951334747	1.3047463482209352	1.34142667168334	0.31379938717896594	0.6230017169382488	1.8542927523640937	0.37482771985261154	1.9521489024774439	-0.5668487977987371	0.686048732646534	-3.7702665494300995	-5.164924915015227	-5.681391441753559	-5.896167707778048	-7.089440710722194	0.468	5.252738282234293	0.28976075141915414	0.17842068895261862	0.1966877491907853	0.33513081043744136	0.9744815217431809	0.7632128517649219	9.438539947386296E-4	0.9286622108961015	9.438539947386292E-4	0.9286622108961021	0.6790691268916698	0.3294081175744947	1.5596136391200301	0.6463204159604218	1.3368362893782426	1.8322358504253613	0.6820261107189253	1.0823863680749861	0.824190759968125	0.7015607290995598	0.11442915300247092	0.5505242244393374	0.9088817833475192	1.5079294555505722	0.36896215457501014	1.0	0.0	1.0	0.0	1.0	1.0	0.0	1.0	0.0	1.0	0.0	1.0	1.0	1.0	1.0	10.0	-55045.17437741927	0.0	0.0	87.0	-1184.360004595377
122770000	-56675.86602197293	-1247.2846289798715	-55428.58139299306	0.4307783261260071	2020.9089477012712	50.95594975386845	0.2478087222894684	0.6861969360312568	0.954264948858051	3.8739426315091188	5.906806960106057	3.158879904842393	1.9293654594007412	3.867430308709827	2.5957017491179246	2.9464189998657173	4.266104311860508	5.393955662423499	1.5555726693616574	1.3827284009182164	0.2900983446043528	0.7947192555449383	1.8313478149359568	0.37117591260729177	2.455987640670058	-0.3969920245948196	0.5363530844352443	-3.730161233003012	-3.7639964665314856	-6.541903914848447	-6.577995221215257	-7.439595321168846	0.468	4.8706483484684915	0.29397006249033725	0.1786405078053067	0.19259907626712422	0.33479035343723124	0.8763208822206251	0.7419283501937816	9.036276900954643E-4	0.8579859652166117	9.036276900954644E-4	0.8579859652166124	1.7639963865002863	0.7662535195698126	1.0692449717268797	0.685271404093553	1.50726104081547	3.8664986168472604	0.2195366605128801	2.475503598191394	0.3441165197436203	0.8993564820787531	0.01599420205399051	1.5777562235547398	1.819257077750482	4.110962543826759	0.4890184400702882	1.0	0.0	1.0	0.0	1.0	1.0	0.0	1.0	0.0	1.0	0.0	1.0	1.0	1.0	1.0	10.0	-55027.57678157023	0.0	0.0	97.0	-1177.0062759035627
122780000	-56719.01591756213	-1266.8014213421814	-55452.214496219945	0.421135168010791	2020.9185908593865	50.29391156221824	0.16650504768667743	2.9668207850792854	1.5560608256708741	4.4214386483855455	4.222152869554183	2.5593900505408578	1.8968721461896823	5.543732869366979	2.144720845676091	3.0273439683242023	5.169584626116274	5.742675736834495	1.6627421724069076	1.0483443931301775	0.3136897452087265	0.5358927693238101	1.7927440460123854	0.5673508105606033	1.5891797413650188	-0.5224392180002608	0.6239453191070088	-3.8121830732288253	-6.203819213502317	-7.066591048947222	-5.274023212235442	-3.779422045675239	0.468	5.569457105258021	0.2920675412047123	0.1807186639267095	0.19214482176899694	0.3350689730995807	1.0003602114738492	0.7778676921141161	9.169047294401562E-4	0.9181608621234915	9.169047294401558E-4	0.9181608621234897	1.2349847600783517	1.4832259930127782	0.6759973315978323	0.31036037274429323	1.1335059829604286	2.459081613710354	0.12206025394936187	1.8964961061755863	1.481467071238167	1.0000474182199306	2.8721301375973773	0.9836771520686933	1.0417209370542218	1.6920972484918624	0.46790851984561477	1.0	0.0	1.0	0.0	1.0	1.0	0.0	1.0	0.0	1.0	0.0	1.0	1.0	1.0	1.0	10.0	-55058.004345239846	0.0	0.0	88.0	-1196.7388625926305
122790000	-56704.146103992665	-1279.626097496578	-55424.52000649609	0.4166681688549461	2020.9230578585423	49.09055212719675	0.1621251396403869	1.5130823560442281	1.2236609995573862	4.554585571389964	3.8270871372153317	2.888015414640944	1.9365925930748138	2.9543228693668597	2.9130407986068723	2.5995595705858348	3.363776784537245	4.756518687412772	1.5333775976419053	1.0599140932804796	0.4001621333171833	0.9027243944749088	1.6004539173454264	0.28104498106819753	1.4905484571330538	-0.26002982379038103	0.9266986842232071	-4.342701021718651	-5.787176595005455	-2.9395414389185235	-2.7911354139431457	-3.1898240496047423	0.468	5.30037516753806	0.288384311026264	0.1804046066621741	0.19263609656040917	0.3385749857511522	0.9018795225805709	0.7446883434145536	9.33618867246715E-4	0.9826487459192852	9.336188672467151E-4	0.9826487459192835	1.3846205324720438	0.6275477934115308	0.6920934296910696	0.6662025026944709	1.6476479141889888	2.759955325714239	1.327893859648989	1.3995989327218223	1.289941511271139	1.3763147672603162	0.6074781806698146	1.9184551483367478	2.1618310806100687	1.3582042260072766	0.17821023348584125	1.0	0.0	1.0	0.0	1.0	1.0	0.0	1.0	0.0	1.0	1.0	1.0	1.0	1.0	1.0	11.0	-55039.25907314897	0.0	0.0	86.0	-1205.0521799008764
122800000	-56715.563912228514	-1275.545717271499	-55440.01819495702	0.4162834834374084	2020.92344254396	49.69353405065964	0.24308871629993403	2.036253334284809	0.7967554171396691	4.082987473281843	2.8046871007434198	2.5622109487578735	2.523423388781774	3.577614602884113	2.634919824732636	2.727662702115953	3.495606155332855	4.724219753412354	1.6834328265629273	0.8443369389142261	0.3603786620722913	0.5174106085192284	2.642982351331778	0.33936718184969245	0.5059453935605576	-0.08956679790707164	0.609454752663556	-3.9335926727466366	-6.452828251652724	-2.484947268670917	-1.3922116973742282	-2.671616366184399	0.468	5.65407687273361	0.29206838621062026	0.17648519535351617	0.19481365001079118	0.33663276842507184	0.6319271112985178	0.772028875639403	8.677384985880054E-4	0.8182169409365414	8.677384985880056E-4	0.8182169409365405	0.7309539137343174	1.8854575189708374	0.5308814270093558	0.32195931546332496	1.1070336913265428	1.212078590954194	0.9777387755068455	0.8778143127457905	0.7100126264733966	0.9159976395003799	1.270552135207265	0.7212160167845865	1.7907058326052805	0.6974051794883246	0.6637203625908393	1.0	0.0	1.0	0.0	1.0	1.0	0.0	1.0	0.0	1.0	1.0	1.0	1.0	1.0	1.0	11.0	-55044.47172398622	0.0	0.0	81.0	-1213.6722401163245
122810000	-56735.72156675116	-1293.7263727948452	-55441.99519395632	0.42994993019183914	2020.9097760972054	48.5147047995355	0.4107921741283778	2.80494832299399	0.8742982027240157	3.022176335902027	2.25697601995695	3.261909513308195	1.9259192281163908	3.2501022274220692	2.636472876113507	2.29872704865329	2.6051060102102728	4.177024061034477	1.3358630185881897	0.9807133572652453	0.2553949428107699	0.28797985773150636	1.2426104298594938	0.3295134267273427	0.5870679477123517	0.06704041564394687	0.7909320831471973	-3.20725595975676	-2.8476233372095963	-2.770996307782376	-4.793925197910374	-4.134652834839436	0.468	5.169864764486807	0.29202317982361975	0.1749790877990256	0.19314402470507755	0.3398537076722766	0.8828609063384432	0.7670530446067135	9.026998261420806E-4	0.774103371755923	9.026998261420781E-4	0.7741033717559219	0.842547605050286	0.11691017562676793	0.5424121292172593	0.25891718590099994	1.435145577412923	1.9200224209170782	0.1363710645185435	0.7560798203637301	0.946511270620588	1.6077096505956823	1.330949876964501	1.9048847575874635	0.4072849257401638	1.3450961235465404	0.7324665040855108	1.0	0.0	1.0	0.0	1.0	1.0	1.0	1.0	0.0	1.0	1.0	1.0	1.0	1.0	1.0	12.0	-55058.94428970506	0.0	0.0	78.0	-1231.8938512470718
122820000	-56726.34273223387	-1291.8701987811398	-55434.47253345273	0.425611274499382	2020.9141147528978	47.79860123567968	0.3737086831022177	1.4136081581712738	1.1315688657182488	3.114780899524497	2.894338676767435	2.4265895529309214	2.0938174733135893	3.358553806113013	2.600150790488197	2.509819208390941	3.697040854749547	3.9460256947017083	1.3799012073701713	0.9969852784993374	0.11898169193050284	0.5288508389790536	1.6821571514494826	0.5403433619248725	0.3915231715790511	0.07185451376209107	0.2552083797390158	-3.523433304252735	-3.936556238168286	-2.3230240559364836	-5.537838802300207	-7.0372183201814416	0.468	4.9387392437686355	0.2924270661343537	0.17996126529465092	0.19388861555854894	0.33372305301244587	0.7022844829305893	0.759552605719281	9.80400358989596E-4	0.8599413672317966	9.804003589895974E-4	0.8599413672317987	0.7342895958547646	0.3313925299609148	1.9222494638003107	2.2577841899317863	0.8006646558020514	1.4737181907417674	0.15238676304437798	0.8062290706509236	0.9895855195001372	0.8537280902369716	0.39474492032772934	2.7685434319200253	1.0965345734946417	1.2584715618046531	0.7612272991927677	1.0	1.0	1.0	0.0	1.0	1.0	1.0	1.0	0.0	1.0	1.0	1.0	1.0	1.0	1.0	13.0	-55042.50488760786	0.0	0.0	86.0	-1222.1844595988057
122830000	-56756.49064339275	-1289.0477293937413	-55467.44291399901	0.4216808254051715	2020.918045201992	48.189164571661536	0.6503775431007675	0.33230860380315774	1.4522624474220505	4.515155567120015	2.61674065612673	2.9034305714205866	1.9683067151929774	2.822779788581919	2.6806833202357763	2.530912549279338	3.1802720065833157	3.728940987051096	1.4995200852920565	0.5985567691585694	0.2370633926899337	0.494149933764752	1.3542724543839826	0.5164905733452061	0.5084514447975165	-0.41735381202769645	0.3465527019180847	-3.528587314640971	-5.549057584589217	-5.7096555008453596	-7.235048286521959	-6.454200398811344	0.468	5.1919205948631575	0.2956348126290402	0.1784137634116705	0.19137547912267022	0.3345759448366185	0.8293028843729593	0.7549458279852267	9.374139236949705E-4	0.7916334161602401	9.374139236949699E-4	0.7916334161602389	0.8012127664332445	0.056775671051659725	0.7250573788148335	0.6682801467815609	0.453406246197903	1.1983534538802947	3.926900906190228	0.4672211147055568	0.7140548349746015	0.8128605388418881	0.38556885392969925	1.2999033841276852	0.5185958897901176	1.0197833349360148	0.24110294667808035	1.0	1.0	1.0	1.0	1.0	1.0	0.0	1.0	0.0	1.0	1.0	1.0	1.0	1.0	1.0	13.0	-55060.99263974823	0.0	0.0	81.0	-1224.79802160095
122840000	-56748.921160632955	-1294.5783853640391	-55454.34277526892	0.42855555364130504	2020.911170473756	48.864298470176536	0.46368124662205307	1.3712507392672193	1.5436997111475008	3.652628576381175	2.733649783602135	2.3706165229795344	2.202080908751106	2.5318644839495925	3.0488852243771265	2.455517251705314	3.6397087016348686	3.9307439172694485	1.3246821708729803	0.9756265678537593	0.15540550269793987	0.669635722278431	1.488677677331088	0.750943978031964	-0.001559796476294742	-0.103442378578679	0.7746062622765074	-3.7138735394928215	-3.628123584037278	-6.320805748407002	-5.944562152680678	-5.2526050348128805	0.468	5.960003601077641	0.2904592686364606	0.17597613761174807	0.19731974693929083	0.33624484681249994	0.6870028950169523	0.7586430653032149	9.199325619480709E-4	0.8231205542613267	9.199325619480697E-4	0.8231205542613257	0.9305267449293172	0.778026475142544	1.0629486948852112	0.8127775284412193	2.275046745114538	2.5836368516246044	0.5876267377301324	2.1741173091882016	0.34081593329248094	1.0748151202350467	0.4671713774244488	1.6216639918943543	1.1556197982969987	1.0736047551732142	0.4681599594460041	1.0	0.0	1.0	0.0	1.0	1.0	0.0	1.0	0.0	1.0	1.0	1.0	1.0	1.0	1.0	11.0	-55059.92211674485	0.0	0.0	89.0	-1229.3055800823136
122850000	-56742.34449517028	-1300.4470678645982	-55441.89742730568	0.4226552942987395	2020.9170707330986	48.570843260939675	0.37132191688277555	2.1721082620956462	1.6603792008812701	4.184599174951628	2.7790551753377892	2.4516789771824192	2.455179978112724	3.106398658271404	2.586046953395268	2.259952139245341	3.4135202351824154	4.834767404332109	1.404084875117667	1.101392048752236	0.035303366490043286	0.5586114984599866	1.5632091145617961	0.6553088329699845	0.02312108996852602	-0.08372064367932777	0.33708147179667486	-4.0306603901557985	-3.02946208184356	-0.48098442377379236	-0.33815135032943466	0.5909279974703532	0.468	5.208768252320863	0.2914440977699982	0.18061117536055823	0.19300356844612346	0.33494115842331956	1.1429035484252188	0.7927915457876771	9.211030660761408E-4	0.8657313461547002	9.211030660761408E-4	0.8657313461546996	1.0421129685992767	0.037955883142671114	1.0622251211406377	0.2902635061483973	1.2906064493798217	1.31810160832965	0.6824305046296271	1.308637495035385	0.07198723533802055	0.713839387278729	0.12180257017706479	1.4511588597244902	1.0710193136961328	1.4792269587487499	0.35824819255503987	1.0	1.0	1.0	0.0	1.0	1.0	0.0	1.0	0.0	1.0	1.0	1.0	1.0	1.0	1.0	12.0	-55062.597170436115	0.0	0.0	88.0	-1235.6192499922981
122860000	-56707.62255906174	-1288.5674694999564	-55419.055089561785	0.4173945391439593	2020.9223314882533	48.303037625335364	0.2561709003838686	1.4864785311140198	0.9861270394406578	2.52016219608811	3.3751610056166994	2.688054801235887	1.9128273533552163	2.737740701955301	2.9904348795488396	2.5644388996098493	3.9330179559276255	4.193537739803313	1.4646338541990251	1.0049824278889865	0.14942513470210006	1.129787194126801	1.5535838658550807	0.6781969712694398	-0.4502339395837232	-0.291358583885309	0.3595637315715286	-3.6819323064421146	-6.924305289780492	-7.947343961829852	-8.5324222769854	-8.25024108663945	0.468	5.053934342006927	0.29003108541799466	0.17821666116715246	0.19404061327193536	0.3377116401429169	0.5603389208394312	0.6766805321135759	9.505838015043331E-4	0.8917129970702192	9.50583801504334E-4	0.8917129970702183	1.2524969266985992	0.056407165318904516	0.9630056569888681	1.0229795556707502	1.3997936754576243	1.0313794348909835	0.24829787180050245	1.118320555135288	0.11816583099919857	0.9519583763349438	0.6514859416615078	0.4437488260845277	1.0648610500391489	1.732463856193732	0.22101158861438772	1.0	0.0	1.0	0.0	1.0	1.0	0.0	1.0	1.0	1.0	0.0	1.0	1.0	1.0	1.0	11.0	-55044.01117597138	0.0	0.0	86.0	-1226.613162952078
122870000	-56715.72672217886	-1273.7204845856718	-55442.00623759319	0.41949758585150176	2020.9202284415458	48.15571520368051	0.4709571738749672	0.7728150153900324	1.1574288855583434	4.020149671958778	3.107735997438854	2.3284287752358424	1.9984176111105239	2.6141541405459945	2.6075196440332253	2.6016100708197336	2.995122710197278	4.540723346336009	1.215475688050641	0.9559518605068459	0.08612824673332212	0.8219823379276087	1.7972192913792433	0.5542265963832211	-0.13606955009821192	-0.06779413010183921	0.00960741121756295	-4.054231571718688	-6.1697096708359815	-6.484519694649055	-6.33082493371511	-6.43194845515555	0.468	4.994039260616073	0.2969560631302451	0.17638816822167896	0.19183411787262672	0.3348216507754487	0.5376156171505025	0.7225317925038918	9.276888899980144E-4	0.7282833478592186	9.276888899980151E-4	0.7282833478592187	0.7751823750434883	0.41191720144015787	1.264602598206665	0.2047721722411832	1.3022396992737717	1.749441384986114	0.1309040275105248	0.5010070766507955	0.35418599988600435	0.3223905303729816	0.5999313877841925	0.8444741475643571	0.3532885451086749	1.3404622848393863	0.5309515848045026	1.0	0.0	1.0	1.0	1.0	1.0	0.0	1.0	1.0	1.0	1.0	1.0	1.0	1.0	1.0	13.0	-55070.072325090296	0.0	0.0	78.0	-1216.1530932955081
122880000	-56720.21195698308	-1298.5503746295972	-55421.66158235349	0.41751761103784085	2020.9222084163596	47.29323159644439	0.2692020186491265	1.8997735938537939	1.420678036859157	4.474536064635936	2.90070319542236	2.3929706107487245	2.7622193439161467	2.6179515816721195	2.7358176259419147	2.5179301934054643	3.1272393657145883	4.450793253137517	1.399485520951337	1.2566433768837548	0.14658962822517463	1.0398665068936508	1.563330630583084	0.4079802129739833	-0.25390259711101926	-0.023026994306829945	0.028426700606019956	-4.021312381102612	-5.642759612385734	-2.6167549770629632	-7.183982188166455	-7.143917012985507	0.468	5.399154676839853	0.29250820193937505	0.1755809280704661	0.18994812970645056	0.3419627402837077	0.9697087578231777	0.7707040213388656	9.553071485258521E-4	0.7541457994461738	9.553071485258514E-4	0.7541457994461732	0.340455666641096	0.13704218303318133	1.143652425086356	2.7910366237371114	1.5064589188124673	1.146193734148266	0.15380101196437224	0.3996464885093576	0.005753029859489189	0.7534604570539968	0.5934165190017561	0.7099016720506356	0.6957025766251278	1.3294709363905104	0.2987989067777804	1.0	1.0	1.0	0.0	1.0	1.0	0.0	1.0	0.0	1.0	1.0	1.0	1.0	1.0	1.0	12.0	-55053.17451289861	0.0	0.0	82.0	-1241.0728817021882
122890000	-56702.23151959157	-1283.138582448126	-55419.09293714345	0.44444886038586834	2020.8952771670115	46.73211206033417	0.8227483384966034	0.940644561361776	0.99807920971253	1.9982421845756606	3.886764107360804	1.8582963246528654	2.678362631860818	2.4152389739880586	2.4223430230887164	2.5001501900959497	3.562022517523313	3.364452301327491	1.4630082451377302	0.7803590486626918	0.016739725097642322	0.8929814938827966	1.3902237968060929	0.4438289493052495	-0.42203569211054853	-0.35943849176807596	-0.3382328224844518	-4.059020963466219	-4.869567597574162	-4.6296195535269415	-3.831219170477306	-2.931746408634301	0.468	5.45032987453171	0.28909115075518765	0.17773772895889708	0.19036502567304134	0.3428060946128733	0.5959056875553802	0.7208289010195393	9.348547399403427E-4	0.7023457804897283	9.348547399403449E-4	0.7023457804897291	0.596806434102371	0.2543050854737327	0.8376467778981004	1.1322952706334195	0.6946707776866923	1.2102607759462902	0.431834004273891	0.6646331329541681	0.006882481277007541	0.613593666582223	0.11216394582091986	1.2789849541750924	0.4355038743516615	1.433892821793761	0.3978192641468181	1.0	1.0	1.0	0.0	1.0	1.0	0.0	1.0	0.0	1.0	0.0	1.0	1.0	1.0	1.0	11.0	-55038.89998471968	0.0	0.0	82.0	-1232.3678888684497
122900000	-56711.63904774407	-1276.8038415687802	-55434.835206175296	0.42239642755505546	2020.9173295998423	46.6045252308645	0.7361334774773873	2.7785120549736506	1.7629886722429253	2.9546825736175903	3.6218889294998036	2.134730773461924	3.339620112136027	2.155150525048753	2.2355356474764623	2.8294230037707857	3.4347727821315712	3.6189389607171183	1.5876371482743772	0.6981160729686207	-0.05890951816197232	1.4657337544260975	1.3506853683895876	0.3554530357542206	-0.7761278854484451	0.05086496544924275	-0.7279197601122209	-3.893814761779665	-2.8478366063436837	-5.238194362855446	-4.6111924294628945	-5.177419874012569	0.468	4.860638778370929	0.29075873480932857	0.17905573267874256	0.193177084586237	0.33700844792569123	0.9842974674231993	0.7772881847858081	9.659729098933813E-4	0.7667646853636261	9.659729098933788E-4	0.7667646853636234	1.11873034739583	0.35759062456113294	1.6712590816725057	1.5429657313749927	1.9778321906115828	1.7276829350415006	0.8331890523866735	0.18044808306061808	0.051309154882026496	0.2629938370174619	1.035370031894608	0.8487880251816062	0.7100055205499004	1.669104095725408	1.212668004246276	1.0	1.0	1.0	0.0	1.0	1.0	0.0	1.0	1.0	1.0	1.0	1.0	1.0	1.0	1.0	13.0	-55033.48206271031	0.0	0.0	81.0	-1212.7140037893823
122910000	-56728.277197143834	-1287.53129773176	-55440.745899412075	0.41769258650608576	2020.9220334408913	46.09513576028791	0.8457649488227296	1.2337436165331197	1.5388542339374323	3.459190661954657	2.178387020421561	2.7220278620084453	2.0752472998990195	2.390817127229963	2.638511523010903	2.485596743330275	2.98169990696703	3.1190195166866403	1.4345387232559834	0.7588320528411053	0.061621557536258906	1.1624716788601221	1.551439322189679	0.1651652340662238	-0.613276787133061	-0.12097596588029796	-0.9038976721417076	-4.862323668496314	-5.457290848279129	-6.438038174049038	-6.74109186395532	-5.653508146820556	0.468	5.155573537431209	0.29259533564958407	0.17970128329467427	0.19272506462998934	0.3349783164257516	0.8634590123354757	0.7597787986150116	9.822987963660377E-4	0.9080521638049486	9.822987963660388E-4	0.9080521638049512	0.19611367139593633	0.7506831021654595	1.1416802420539416	1.9757702930525674	0.37334099445555946	1.3754479187373205	0.23401967424677386	0.23293424417565142	0.16763389118255018	0.4959688459190208	0.4691176607724531	0.6231054828713122	0.9357487348281132	1.872606122982696	0.840898845438869	1.0	1.0	1.0	0.0	1.0	1.0	0.0	1.0	0.0	1.0	1.0	1.0	1.0	1.0	1.0	12.0	-55036.32911614173	0.0	0.0	90.0	-1223.2110878890162
122920000	-56757.54311832803	-1320.644014146047	-55436.89910418198	0.4163846261944072	2020.9233414012028	47.43792301117064	1.0801376074922753	1.3931715072587878	2.4805704282422147	2.489357859556867	2.4256500844743654	3.019355932241786	2.8551477539382537	2.8982223644931517	2.7178396988047293	2.5790280488029445	3.001355767022871	3.2315638138362184	1.5251688903549538	0.7263083241119476	0.2759238158634319	0.8322881676135462	1.7725081050673908	-0.14225942861650484	-0.8997215840436591	0.18970026260488465	-0.8203927177647882	-4.693191753513321	-6.599732944083669	-6.745796905257741	-6.845593554309636	-5.324259737591671	0.468	5.164461883585765	0.2909296739786959	0.18349640107701845	0.1924130011228508	0.3331609238214342	0.6019428583338512	0.7466249646982799	9.584322226959951E-4	0.9208386017863827	9.584322226959945E-4	0.9208386017863809	1.2257048320281283	0.7215415397037972	1.4152602663792273	1.1137570311562828	1.0846889551448957	1.3006175245776654	0.48982336371399343	0.8206486705270829	0.6752354525599396	0.8558980100133097	0.6563678217101163	0.5963782756599121	1.2550715715037692	2.412415908144424	1.2760665326490885	1.0	1.0	1.0	0.0	1.0	1.0	0.0	1.0	0.0	1.0	1.0	1.0	1.0	1.0	1.0	12.0	-55040.16531033481	0.0	0.0	85.0	-1250.5668923006474
122930000	-56736.76148532504	-1301.20525502432	-55435.556230300725	0.4195037334794855	2020.9202222939177	47.547361005820655	0.5402544006510734	-0.36347676897831005	1.8625546185044024	2.7706956194370167	2.169778465458805	4.574898694640711	2.831001964339775	2.6209142653969235	2.8045791940404112	2.4848452567478017	3.1184767412864587	3.6717569649615083	1.4752683519389487	0.6377756598261004	0.4807083068857486	0.9542845926209909	1.8841741446707363	0.04956275356245882	-0.39102596279972646	1.0106676680411137	-0.7937256020482876	-4.503132730673055	-4.076452554380033	-5.868527909084382	-6.32729648553298	-6.409884985195648	0.468	5.861392840645721	0.2882655352429114	0.18051587607889164	0.19303981268195108	0.33817877599624524	0.3434236059453965	0.6620362601291871	9.988213031827127E-4	0.93749969747245	9.98821303182714E-4	0.9374996974724504	0.5271701531273224	0.008586239122969063	0.5314421783513414	0.8125826609792353	0.8122858050421392	1.0041111998777936	0.382289483667184	0.5579438657317842	0.7625301152313457	0.44096374421254053	0.48662044639880037	0.4419611657459534	0.46675720339012694	0.7677406679380303	0.6211169226622033	1.0	1.0	1.0	0.0	1.0	1.0	0.0	1.0	0.0	1.0	1.0	1.0	1.0	1.0	1.0	12.0	-55026.20589010556	0.0	0.0	95.0	-1238.5287069881367
122940000	-56767.994197549844	-1320.7219320581428	-55447.2722654917	0.4246046574409255	2020.9151213699563	48.09094056812119	0.4173335493170966	1.745114844038075	1.6628829467374506	3.6447641964900663	2.1829388765253115	2.6768265349561067	2.6691488563566024	3.1480126011679634	2.344206318113934	2.5076211380686853	3.3638153835354037	3.4042908790455715	1.910224574815233	0.7727642152167482	0.1273548969989948	0.9231155150737587	2.300112623552605	-0.06392710795992101	-0.4087716802594625	0.6994506767398961	-1.1036097512359349	-4.485845445040055	-5.159984238690396	-4.468702137035579	-5.096749538046476	-3.0516258119898314	0.468	5.5341997928329265	0.2906506420837806	0.17698593323387826	0.19683881027501868	0.3355246144073218	0.5182050341121339	0.7084275493828738	9.56081293359979E-4	0.997443907486084	9.560812933599766E-4	0.9974439074860837	1.2826673944178095	0.7177902221599147	1.1768901348479417	0.7352586526057909	1.2337175495261723	2.254388260541262	2.850399106046539	0.9183550906257375	1.094591472648149	0.6858794387892202	0.19759304468004915	1.1072412837620844	0.6382475096539498	1.5810078477085332	0.5841561182058455	1.0	1.0	1.0	0.0	1.0	1.0	0.0	1.0	0.0	1.0	0.0	1.0	1.0	1.0	1.0	11.0	-55025.55312522715	0.0	0.0	95.0	-1248.4991287507614
122950000	-56751.01158430855	-1308.9054925041912	-55442.10609180436	0.4172695868947351	2020.9224564405026	47.98590972394055	0.4725582983124252	0.043485310384048736	1.8550166072420353	2.783825782303117	1.8993286754007705	2.9307569525921537	2.573035067901303	2.790241157700258	2.6470845500902964	2.1891631584995137	3.2349453317349584	3.7785083199855287	1.4367382090534082	0.37862584077259764	0.3535216266085747	0.3991807151210355	2.2273965830609574	0.43180937656995255	-0.49438974002485925	0.8213243053723517	-0.5892374576344709	-3.754809947446259	-5.946401846675075	-7.175267912045534	-6.480339109736723	-5.83822505744368	0.468	4.7460304077334765	0.29250483657708803	0.1803468160078641	0.18993673066174338	0.33721161675330386	0.41983483942537325	0.6864362531798252	9.905295747674261E-4	0.9642591331913168	9.905295747674257E-4	0.9642591331913134	0.8912811299239946	1.7531202632477436	0.642844957707927	0.012192561460153096	1.7525521145639371	1.0503845205607774	1.3249054143985624	0.7620264922382161	0.2773829127552271	0.5813990017212758	0.18294101370556973	1.5529425409602273	0.3557201469498813	0.8158176955925018	0.34490963111931616	1.0	0.0	1.0	1.0	1.0	1.0	0.0	1.0	0.0	1.0	0.0	1.0	1.0	1.0	1.0	11.0	-55015.343474110705	0.0	0.0	102.0	-1243.441966016814
122960000	-56779.58044314051	-1341.644443518733	-55437.93599962178	0.41842984872543904	2020.9212961786718	48.04135827509941	1.1714555254268422	1.5362584185893784	1.038038386630047	2.7724134549586927	2.88021738628259	3.0735732024910636	2.0226624619972844	2.247190122620816	2.5902832117827046	2.6743563172083937	3.330097613445996	3.605520014038887	1.461304743530348	0.6855200889503921	0.15532568964323137	1.3673596367019083	1.8299821269609278	0.3527731595024582	-0.28585861971708937	0.4752122440364456	-0.5391417224426214	-3.356617060158134	-2.8743431355611433	-3.2454837256938074	-3.023595344811376	-3.7446416968224465	0.468	4.949784773982429	0.2958179687362664	0.18114486304356664	0.18979655661905315	0.3332406116011131	0.36101599219432046	0.6805470159608665	9.591789906746223E-4	0.9154384092477017	9.591789906746227E-4	0.9154384092477038	0.5771810219640253	0.2846828493917153	0.5741919724390434	0.9610206122651752	1.5728611728576762	1.2363430381872251	0.43494638720309853	1.6241140951710227	0.25287063519581077	1.3070808395380458	0.47636991734459033	1.037718311659163	0.9302769643209514	2.002751474785038	1.151013431916955	1.0	1.0	1.0	0.0	1.0	1.0	0.0	1.0	0.0	1.0	0.0	1.0	1.0	1.0	1.0	11.0	-55041.75010072164	0.0	0.0	90.0	-1275.5288291124407
122970000	-56767.76031250247	-1330.1796471726038	-55437.580665329864	0.41693688577400834	2020.9227891416233	47.8083015794116	0.6210939853089248	1.300228231179867	1.2288561947798937	3.341894659887405	2.2038967968287917	2.9203609894838714	2.6302353234767244	2.628307395736411	2.9744743200432997	3.3864098215879683	2.83190866905251	3.1767965209887348	1.4659225714739401	0.8149556685646107	0.15585760055678224	1.1502938626418033	1.543611814708299	0.577335927354624	-0.31941354130664146	0.4923869178409168	-0.6898350565071139	-3.6323986734180957	-6.0647881087102595	-6.681322546635846	-5.888775024454803	-6.926081497993815	0.468	4.911183983841068	0.2841337424508784	0.18344497224361217	0.19317878430971475	0.339242500995794	1.2349509743059168	0.8063365985449269	9.79451447279804E-4	0.8505591923946884	9.794514472798042E-4	0.850559192394689	1.8209194808006604	0.2671010291106635	0.7642872393957175	0.6531641066817557	2.3869057113453573	2.3613894514307447	0.8760894185957009	1.2819997911827097	0.4675446064315882	0.8178627101124889	0.6104265679524307	1.3722302940377429	1.1161290783513522	2.505700082242574	0.28272119887732594	1.0	1.0	1.0	0.0	1.0	1.0	0.0	1.0	0.0	1.0	0.0	1.0	1.0	1.0	1.0	11.0	-55038.655353930866	0.0	0.0	88.0	-1263.1498002476185
122980000	-56738.717872644695	-1333.1560020078405	-55405.561870636855	0.4218180771426697	2020.9179079502546	47.57495234509057	0.7648397519629853	-0.016346260630402343	1.3844024480917425	3.3464484700485926	2.9301582705960367	2.299469058658457	2.733371724839018	2.555151551980339	2.6117736318490645	3.0919071194537433	2.8463512355745784	3.2828565194780253	1.5419279368421503	0.8409194400026629	0.2609411374204734	1.1853322093220762	1.4223597268043908	0.4057488895702975	-0.334619961568019	0.4628689049910102	-0.8878021846886492	-3.828361509227432	-4.554869509882259	-4.187397293117829	-4.498652432639822	-3.161723621400549	0.468	5.344863745168775	0.28792870199296566	0.18039580757968593	0.19394630773160157	0.33772918269574626	0.8524650233844473	0.7791666406200876	9.994964637661452E-4	0.7203453949879596	9.994964637661445E-4	0.7203453949879591	0.4070406167651336	0.772150038732266	0.5312980627880717	0.2852391037877319	2.098102340381702	1.5924082386255736	1.1595281254230816	1.2502968671374068	1.9728968207192012	0.22012256193348323	0.3001929664326323	1.4056781440628534	0.779138216891584	1.3734035769277537	0.5859507445746736	1.0	1.0	1.0	1.0	1.0	1.0	0.0	1.0	0.0	1.0	0.0	1.0	1.0	1.0	1.0	12.0	-55004.19289528998	0.0	0.0	84.0	-1273.5766890972511
122990000	-56782.567142278254	-1331.0343192715509	-55451.5328230067	0.41709444940882306	2020.9226315779886	47.92258494888135	0.4801887096417477	0.3464543080077864	0.7167137622555126	2.906281810620157	3.9266238403464735	2.083663294689479	3.026486494181542	3.3451459742347516	2.1119711429519117	2.7629348774189184	3.368520582780946	3.4410010097358277	1.5477906025010784	1.4115102957618926	0.27758521534358455	1.0448916225904186	1.2679123419927796	0.384116577137527	-0.5823442351247148	0.8049295149397946	-0.9128050176680051	-3.7617802368546034	-5.354905671411271	-4.402805376476921	-4.645941436823824	-6.7630986245160765	0.468	4.516694728674436	0.295257737634873	0.1819664952971489	0.1900541683298046	0.332721598738173	1.0966231157851911	0.7677283266443858	9.428896924737846E-4	0.7806617639887009	9.428896924737826E-4	0.7806617639886998	1.15267537768711	0.9204111065401206	0.5016397053676004	1.3936980916350923	2.4053813734615983	1.4950893976529154	0.8292391496780014	0.765296146836135	1.6090413716158658	0.218145184445751	0.3254970858797092	0.9724853446148779	0.4318424974677486	1.5489837480110382	0.47075593043369496	1.0	1.0	1.0	0.0	1.0	1.0	0.0	1.0	0.0	1.0	1.0	1.0	1.0	1.0	1.0	12.0	-55048.139445724264	0.0	0.0	91.0	-1268.1799018629977
123000000	-56798.65668743072	-1356.3643794707637	-55442.29230795996	0.4168803672785963	2020.9228456601188	48.383430299433726	0.4908858640367668	0.053547489693895334	1.4382870147443751	2.2685526605286874	2.9690361078984004	2.216111358878669	2.1614603180115255	2.795921318632285	2.4422067580385414	3.2127028302815144	3.312500387230671	3.7335910515748987	1.3432137230322079	1.1596666799564743	0.16465904691282907	0.8679717348117304	1.6180156000264811	0.7958771670318912	-0.5652933101038939	0.7410110188265007	-1.125047807403834	-3.6794536088800966	-5.737214861971385	-3.9232912390146137	-5.040682263928829	-3.764608558239925	0.468	5.109081085639332	0.2980020164352801	0.17844898212200183	0.19200326252468913	0.3315457389180284	0.7446027824226186	0.779583110928026	9.387587633642698E-4	0.90927438789387	9.387587633642708E-4	0.909274387893871	0.9304984643817898	0.6707941178976736	0.9739184538744016	2.53188030937253	2.0552287912643363	1.152033926935368	0.12463086257797205	0.5438643757656743	2.3960972130054925	0.6973686629725834	0.0844881442366589	1.0189958035888307	0.7162484944388076	2.800305575012302	0.83251220280795	1.0	1.0	1.0	0.0	1.0	1.0	0.0	1.0	0.0	1.0	0.0	1.0	1.0	1.0	1.0	11.0	-55057.261174835156	0.0	0.0	89.0	-1287.1936199086017
123010000	-56785.0689926429	-1372.542461235584	-55412.52653140731	0.41691965550248133	2020.922806371895	48.421772790441295	0.6258224955411434	1.4795336573045763	1.2339987199955615	2.4015275792832766	2.666236103260257	2.4059681155558295	2.095490052494123	2.6699527177172686	2.4870675571145178	3.3354854061457067	2.7822880116171222	3.7684449127381656	1.7725753507632254	1.2841098498294448	0.39211609698379396	1.1033858523187878	1.3620148474951723	0.7669439328585502	-0.1859047434046692	1.6406989148268627	-1.1758311108466448	-3.821202452100021	-5.469623842850599	-6.798619808092711	-5.719825213699425	-6.345629993061224	0.468	4.863684499449937	0.2894865825344408	0.17942046800006015	0.19023271063631006	0.34086023882918853	0.8043425144096267	0.7738004622381768	9.322376209198891E-4	0.9802511741634099	9.322376209198887E-4	0.9802511741634116	2.0277382788911877	0.8104035037666634	0.5401098523813322	0.39170034083479693	1.7443353487610078	1.6494702031451243	0.1373074620298559	1.0475744790844872	0.8110477222136876	1.0433352878531894	0.4381395072052422	1.3024889771573422	0.9576506945088022	1.7466267487210856	0.989711528667958	1.0	1.0	1.0	1.0	1.0	1.0	0.0	1.0	0.0	1.0	0.0	1.0	1.0	1.0	1.0	12.0	-55040.238303387065	0.0	0.0	81.0	-1299.1477337293745
123020000	-56823.01133567415	-1362.2466180010601	-55460.76471767309	0.42631288624680214	2020.9134131411506	48.35893904001253	0.4313312935093598	-0.07570604906222617	2.5472605933131667	2.213802427344704	2.925599329116469	2.680262515473728	2.194932105639243	2.6825348927658914	2.5169732767534194	3.0599725303787504	2.7914809327232963	3.446190608414638	1.821022914875038	1.0581168956300466	-0.022732791514974593	1.090565737766312	1.7820337232175847	0.29394957295403445	-0.21024469286367797	1.16686577259451	-1.1417790190029355	-3.95362635254419	-5.224993227141902	-3.244054767977662	-2.696681467742216	-1.3505409477438555	0.468	5.212933532350271	0.29023697690395006	0.1800648219149545	0.191164514821462	0.338533686359633	0.8251695852459129	0.7753465651154111	9.553948632096116E-4	0.8813424564203236	9.553948632096147E-4	0.8813424564203275	0.8789965624301231	0.2483114510299058	0.16742921325935498	0.4305373589379148	1.9273399023677724	0.7423163498524726	1.2647098314936809	0.5424277438435291	2.8422158811136318	0.9409633661469933	0.4890351993646502	0.7298940425329012	1.2200977927369048	2.396212375646446	0.44830735029928637	1.0	1.0	0.0	1.0	1.0	1.0	0.0	1.0	0.0	1.0	1.0	1.0	1.0	1.0	1.0	12.0	-55077.78171781378	0.0	0.0	88.0	-1294.351633576743
123030000	-56802.00143267987	-1359.376664288171	-55442.624768391695	0.41678377117065174	2020.9229422562266	48.94192167567481	0.9548105508298942	0.9570201913536037	2.4392101878023036	2.439989468031599	2.791418967003266	2.88972402380663	2.2949152046683094	3.63132485148905	2.6699051785955836	3.0056028061535436	3.134620158387874	3.574424598356071	1.9783932783984004	1.1163675579101306	0.15296508876129222	1.0200044684230702	2.227720739769804	0.4148694836006223	0.014221766153914309	0.7813250866600212	-1.3113190633041054	-3.0848264768327978	-6.206134752769282	-5.716083075918544	-6.241322313213118	-3.9161175311125467	0.468	4.8989810552170265	0.2921995010921469	0.1777474643771697	0.19454223264305098	0.335510801887632	0.7148883095226386	0.7245071767146946	9.185763589383625E-4	0.7356317030975602	9.185763589383631E-4	0.7356317030975602	0.5560194553060495	0.49837543724305655	0.335379086549081	1.6035111061931984	1.4421923705314215	0.9135933675157433	0.03334245905888891	0.19474081494814538	1.0002205102891895	0.9013910793296922	0.5644278550580863	0.36067153332497537	0.3136068418773481	1.5664684333190468	1.0661981415378137	1.0	1.0	1.0	0.0	1.0	1.0	0.0	1.0	0.0	1.0	0.0	1.0	1.0	1.0	1.0	11.0	-55057.140891352174	0.0	0.0	85.0	-1303.939629303926
123040000	-56792.79284560126	-1367.435159158846	-55425.35768644241	0.42150099443660327	2020.9182250329607	48.619946724023485	0.8985871192544974	1.0369744606631683	1.2839439379231337	2.2688309555377937	2.6613935863534977	2.963016202591868	2.592435118715722	2.9463817561527277	2.707609806895104	2.7279743449034903	3.3469546078218455	3.2440580017473564	1.658526104134565	0.8040071188386121	0.4780970489260013	0.8930640930655666	1.6706174848176023	0.15539701977091525	-0.03070520295139105	0.046239338825582045	-1.3618068562902779	-3.2757439935149875	-5.517576598057962	-4.692890779293124	-3.853593920299263	-5.028622178138177	0.468	5.353423182928814	0.29232450504050084	0.17643826825159034	0.19153822848196253	0.3396989982259459	0.5421412404070081	0.6942062024752594	9.808375473869969E-4	0.9412295851509684	9.80837547386994E-4	0.9412295851509687	0.305375187533148	1.1787447017282613	0.48260420414079275	0.18028054080392508	1.232271937059207	0.9075347195651892	0.035875020129317085	0.6076871850099846	0.8818099899094806	0.5367476282143422	0.2143052746642578	0.5828428373983855	0.3879246963786068	0.9730725861157443	0.29970375727333126	1.0	0.0	1.0	1.0	1.0	1.0	1.0	1.0	0.0	1.0	0.0	1.0	1.0	1.0	1.0	12.0	-55036.4047455527	0.0	0.0	91.0	-1302.6247378042995
123050000	-56774.73595045898	-1371.4735046510905	-55403.262445807886	0.4183464675229065	2020.9213795598744	48.68100198598936	0.3699604518288787	1.135425206961611	1.4241363024891494	2.6857509090100624	3.1543016029580717	2.849582849583605	2.47162899228949	2.6951935403025526	2.4085064766853033	3.277339510784315	4.033515589269873	2.8411933585721876	1.8027132143275344	1.0189422783098656	0.31976756436974374	1.0638541784917144	1.2801130867492398	0.24720832969410617	0.02040834581150075	-0.17055641886747902	-0.9575365008956943	-3.3724788164052337	-6.242153782347238	-7.875761939329779	-8.90520078146694	-4.421524453921454	0.468	4.930494744467192	0.2977379043741988	0.18158247792903026	0.19224824933829399	0.3284313683584766	0.4449009054506793	0.7056742356072346	8.986812914663109E-4	0.7630459447533325	8.986812914663126E-4	0.7630459447533344	1.2792927753862111	0.4230657272837233	0.8192045420017305	0.3715056055474152	1.9555244672983925	1.3841919110265726	2.2120495803548352	0.3607322767898403	0.8630000192588697	0.7661162100522688	0.5685773951520573	0.6798952748896112	0.7481720970332817	2.0820561475273607	0.23539281228781228	1.0	0.0	1.0	0.0	1.0	1.0	0.0	1.0	0.0	1.0	0.0	1.0	1.0	1.0	1.0	10.0	-55021.58361585636	0.0	0.0	89.0	-1315.1114105838776
123060000	-56770.14426455177	-1373.6370035123796	-55396.50726103939	0.4173372197684734	2020.9223888076287	48.55074773590566	0.8168680746471663	1.3750423185552725	0.6825291260654152	3.0165683573541004	3.13304218017906	3.7510316465630122	2.0191384500390637	3.02251834195519	2.137519629052282	3.4073433858839444	3.419766119463236	3.01958229057767	1.831408079303568	0.864258358383535	0.02377284663387652	1.0755586712028302	1.9709672874457898	0.3739993773726459	0.6538313244204896	0.0026004736410736307	-1.0236811292829135	-3.831677203031449	-5.567090723916034	-7.295093940810652	-7.675340908261164	-6.4413377934865625	0.468	5.651253857916409	0.29452740354783075	0.17732799590006773	0.18915245581262807	0.33899214473947303	0.6187281809544262	0.7137171405862848	9.832977133380338E-4	0.829276979509083	9.83297713338033E-4	0.8292769795090844	1.6177799427316524	0.3322725127898074	1.2178222651887287	0.5070281970348868	2.1096143893728185	1.5853882530276875	3.212079748650427	2.145030005169484	0.38361895480977026	1.5499510976688176	0.9606893061728806	1.106184605784439	2.160885662983705	1.8163464368852138	1.19434309431787	1.0	1.0	1.0	0.0	1.0	1.0	0.0	1.0	0.0	1.0	1.0	1.0	1.0	1.0	1.0	12.0	-55038.17796453306	0.0	0.0	74.0	-1301.1610425769384
123070000	-56770.62449003222	-1360.0528564765975	-55410.57163355562	0.4172485392619609	2020.9224774881354	48.890496716999614	1.0583697634440887	0.7479091571391079	0.7749354536274777	2.888024014664521	3.3493270238200554	2.8424681920871326	2.0353028672144373	2.978153309186267	2.7842510274763477	2.9094398494448073	3.3828243219945286	3.008480268624677	1.648007881001441	0.9365991054648347	0.2792893230945429	0.9349413940110866	1.0665280856364037	-0.21263681998131057	0.4989917679269132	0.15757095483208533	-1.2436899488777893	-2.904222419891288	-4.815040205273661	-3.956640857605586	-4.851624799141526	-4.971923544979423	0.468	5.404573457403418	0.29151637206759484	0.1791705241268121	0.19231929935284697	0.33699380445274574	0.8462489797274052	0.7597255178545899	9.413400010807554E-4	1.050909439155676	9.413400010807561E-4	1.0509094391556772	0.4577750310273532	0.5274016003421113	0.41598372836806935	0.21635002215927923	2.123484351734533	1.5909780838295347	0.5392532660016268	0.7398100108428384	0.9921469814444245	1.3251319076490904	1.6731124476374037	0.22604323966641598	1.0324620317163415	0.556672333741014	0.6467201105343673	1.0	0.0	1.0	0.0	1.0	1.0	0.0	1.0	0.0	1.0	0.0	1.0	1.0	1.0	1.0	10.0	-55051.331358893316	0.0	0.0	83.0	-1289.001760098213
123080000	-56795.200817244404	-1362.9578496300492	-55432.24296761436	0.4210992203476272	2020.9186268070498	48.606231159814904	0.7932337059147989	0.6393248077964027	1.0078457133288026	2.8419810351481143	3.076944451585902	2.682940506027039	2.439647576008081	2.4911129694115512	2.730732266677145	3.673074129902297	3.4811485269343025	2.8959784852604864	1.7267727737399456	0.6432219774802088	0.3096833775533529	1.349661789974161	1.1959798807244078	0.1656622978430735	0.059196999017993336	0.03199630422086178	-1.0514562986516471	-3.452839490767966	-5.253824575381209	-3.3876829298279674	-3.905064577887747	-6.128705998183092	0.468	5.019393304392341	0.293579487230303	0.18163114599838395	0.1897679370783031	0.3350214296930095	0.6507614369784246	0.7131908151004572	9.699439762491336E-4	0.7702127749291777	9.699439762491344E-4	0.7702127749291799	2.0854290310115537	0.7039904717529175	0.4314173603734104	0.3558666722383069	1.2833362226978213	0.29320326416263126	1.9998239123111483	1.3235784877531893	2.2088793849132484	0.833198386908822	0.20709417550733167	0.5034249360884088	0.9300193480516193	2.4251481479421004	0.3285965968580893	1.0	0.0	1.0	0.0	1.0	1.0	0.0	1.0	0.0	1.0	1.0	1.0	1.0	1.0	1.0	11.0	-55076.58440071934	0.0	0.0	78.0	-1301.7776266204094
123090000	-56766.89301977267	-1342.030168430385	-55424.86285134229	0.4224925564162323	2020.917233470981	49.37931037280445	0.8744452756308777	3.2552567342205183	1.6889231825961823	2.313412215485881	3.830056714550169	2.659030701831213	2.280384757212427	2.5808403014996775	2.7011609682767475	2.933420150287465	3.4618256518431805	3.3876828125353793	1.5566953484794424	0.9784294048703147	0.3607407429590164	1.1809896803771776	1.8808000065065973	-0.0011523801145778695	0.10443358543166198	0.13001083711383826	-0.9444607985246786	-3.2425471717992433	-5.197346347943616	-4.080911848326652	-4.718674390965774	-5.475513572549588	0.468	5.233358027971334	0.2910331567105733	0.1798031363943694	0.19127050756918518	0.3378931993258717	0.46534598713474773	0.6963757599325133	9.115178361839721E-4	0.7255502519846809	9.115178361839713E-4	0.7255502519846817	1.179146718135034	0.3041560826616985	1.577643296187698	0.06343466834255769	2.919141942425372	0.5937068033683294	0.45629833800690384	0.7767788418792377	0.7756769633684428	0.9062163433352758	1.261403209030885	1.2623428543568895	1.751024323615574	2.3731436824329153	0.4264720045121274	1.0	1.0	0.0	0.0	1.0	1.0	0.0	1.0	0.0	1.0	0.0	1.0	1.0	1.0	1.0	10.0	-55054.34657453483	0.0	0.0	81.0	-1284.1570537114435
123100000	-56777.94933837674	-1321.630266637213	-55456.31907173953	0.4201040452232647	2020.919621982174	48.58270714894058	0.7245695651964854	1.2848152772080288	2.1366839476812722	3.629528693845986	4.895440659092468	2.511648970843128	2.873615979597941	2.4714887836936477	2.662445213686501	2.590228658306982	3.0003563233639357	3.12419019671891	1.6028393178832314	0.9152761091344732	0.2338829034227414	0.8686487769768432	2.560828944997793	-0.21396572972550368	0.4244872713949543	-0.2809554048895696	-0.9202119791650224	-3.725563388123889	-4.672721524105871	-5.266012782592917	-6.319550643196542	-4.363187872620714	0.468	6.042473749801849	0.2905035494257698	0.18039806171884812	0.19123958559167586	0.3378588032637057	0.5025393832879903	0.6940679472801609	9.511073195951092E-4	0.793267298300474	9.511073195951101E-4	0.7932672983004738	1.9174984856359627	0.1445163085857216	0.3222784823262153	0.3883787391931928	2.7069929516071514	0.8531283928094482	0.06399093847382327	1.0717163353065506	0.25376112324907474	1.8252641808856376	0.7181788587978623	0.5917682826359933	1.8208632836383274	1.9842812281018334	1.0474873003137797	1.0	0.0	1.0	0.0	1.0	1.0	0.0	1.0	0.0	1.0	0.0	1.0	1.0	1.0	1.0	10.0	-55078.02876055885	0.0	0.0	82.0	-1261.8119284367872
123110000	-56778.81379993663	-1321.6838365314711	-55457.12996340516	0.41989978067238315	2020.9198262467248	49.14710806115064	0.5998653855117168	3.066263464739912	1.5893609524588637	3.4826696689915364	4.705500413222169	2.3899426772408705	2.991443173080579	2.0185398791403446	2.4152349896790035	3.133957778083375	2.9310725691290496	4.480123371880653	1.6236993523933818	0.7243716207085151	0.03063337294664431	1.264935356650631	1.9860626418815979	0.40570488422773004	-0.16518651868600265	-0.20331277555928975	-1.049762548103841	-3.242607574191744	-5.2658147764182255	-8.077826468346233	-8.177571623465898	-6.122737628600541	0.468	5.231293896525211	0.29371807478104345	0.17952949562584655	0.19456480537978602	0.3321876242133235	0.7423332180772859	0.7334307295713003	9.445350805856631E-4	0.7238131197378553	9.445350805856611E-4	0.7238131197378531	0.7463919637103831	0.5918208321184437	1.4056407072776411	1.6651566002536848	2.579869386976238	0.5135138197941481	1.1195336673659555	0.30081224186241	0.6352566808527796	0.6886380790493467	0.41279092288597513	1.1631426958297357	1.3853902971853989	2.402261619286421	1.1179187149692706	1.0	0.0	0.0	0.0	1.0	1.0	0.0	1.0	0.0	1.0	1.0	1.0	1.0	1.0	1.0	10.0	-55069.417300659836	0.0	0.0	88.0	-1263.785228427548
123120000	-56768.69304803898	-1342.9586663440064	-55425.73438169497	0.4166119989932105	2020.9231140284041	48.90883579673719	0.9205825127457323	-0.29060355326511034	2.220269439351942	3.3987198699598364	4.149091038107413	2.796667037905115	2.652727184098756	2.0683503416135975	2.74972581193824	2.983568488736541	3.1982832474406186	3.202439471210741	1.6362444712977107	0.9394983441557804	0.25880726192149384	0.9741237208421419	2.1421753560994556	0.38782259254015466	-0.04803070489229392	-0.4240779575389902	-1.4128048478391744	-3.888870217778968	-5.443068566612726	-6.219908827224899	-7.226931829847981	-7.072197174734003	0.468	4.929960019160877	0.2965111874892064	0.17830276067320497	0.19136785072386706	0.3338182011137211	0.5808526307772515	0.7078170515924842	9.722877654421464E-4	0.7386717684315143	9.722877654421455E-4	0.7386717684315132	0.8531215973862223	0.8833363684226024	1.274401500763972	1.1394914825084728	2.0185367959813525	2.0443424730376205	0.6560702935603898	1.4086531685076231	1.6037832138773536	0.765798411757708	1.4865642270089396	2.536448974786441	1.2113607826030874	2.403708637255277	1.9485053612112704	1.0	0.0	1.0	0.0	1.0	1.0	0.0	1.0	0.0	1.0	0.0	1.0	1.0	1.0	1.0	10.0	-55047.371214803	0.0	0.0	85.0	-1278.9650544533156
123130000	-56804.13100174048	-1362.217754335906	-55441.91324740458	0.4198661511328838	2020.9198598762644	49.257188922821896	0.2627573613054376	1.817190354379652	2.0272766646560645	4.218157512357143	3.3858475772899395	2.884216464592394	2.9183748425063527	2.453990307141703	2.452072453054542	3.672623328096052	3.133276613599242	3.4747637429441367	1.5143130851521784	0.7136188246827736	0.45321040795690454	1.2541801041806722	2.055237996194652	0.1888748072382518	0.3197271770961427	0.0803869577237063	-1.6719795539335331	-4.321520108228849	-5.8741789404437865	-6.140132812480154	-4.399735288605042	-4.940471671586191	0.468	4.72419974591255	0.2861941214875834	0.1818280222003473	0.19257637061879337	0.33940148569327544	0.5083281010714251	0.7007364214936316	9.631261150725349E-4	0.7477697223646191	9.631261150725343E-4	0.7477697223646196	0.5801607091543014	1.2769575082111795	0.4712026504618935	1.6156935155785943	1.862856700679486	0.9615566963886716	0.5870096481045601	2.205190499658201	2.47193680886916	0.7166787892240186	0.12162223333237782	0.7409943500818437	0.504770932616435	3.200506549737049	0.6640536996090008	1.0	1.0	1.0	0.0	1.0	1.0	0.0	1.0	0.0	1.0	0.0	1.0	1.0	1.0	1.0	11.0	-55042.36257310591	0.0	0.0	86.0	-1301.0672950811902
123140000	-56767.20594998057	-1297.7424480490013	-55469.46350193157	0.4237086628748458	2020.9160173645225	48.45087486817701	0.815959946034621	-0.3226044153929801	1.4964493133631325	4.063471725203631	3.2941449897737116	2.960882571314474	2.835949165679484	1.795359784861775	2.292198616223999	2.9043681181976626	3.5245597784743183	3.869157037171636	1.4779180532881993	0.8308395294951392	0.23463631610659252	1.3441930893506187	1.9091396513739765	0.3212054111834589	-0.1398813703024527	-0.1830566713236647	-1.1538889917063773	-4.101730506998795	-4.88545389589256	-3.050169864125028	-3.079564518871989	-2.767756396670596	0.468	5.238849144463258	0.28995994532586006	0.18243471912727457	0.18866056697361275	0.3389447685732521	0.5622491170225005	0.7075421870724535	9.196240273268903E-4	0.7783297557552681	9.196240273268924E-4	0.7783297557552703	1.2924940135136533	0.3959775304778899	0.24499162738737396	0.41645565897039705	1.684015564918526	0.753490491891279	0.0647386338186826	0.8150699960165091	3.9347954450418348	1.1367652516239073	1.6620868025458415	1.4168834588011148	0.9662300767322893	2.8639091993812995	0.35431164168957674	1.0	1.0	0.0	0.0	1.0	1.0	0.0	1.0	0.0	1.0	0.0	1.0	1.0	1.0	1.0	10.0	-55077.154057047235	0.0	0.0	89.0	-1236.4394356951393
123150000	-56762.62319419552	-1308.5785932228937	-55454.04460097263	0.4282387417398471	2020.9114872856574	48.42974324024308	0.46308273664662425	3.23403860732767	1.6507884774960522	3.3098976050977154	4.078724869240133	2.843489951191991	3.7889705238620133	2.0319096189083568	2.347533601868456	2.961200218167311	3.7911403894856046	3.1910117999863075	1.4729796457771838	0.5637197802906272	0.03797987852769541	1.663721493733259	2.0404534304732542	0.2555675636684169	0.20789250591736128	-0.19152182193843637	-1.6446672783482574	-3.894367138224144	-3.9585108694997224	-5.406629682926734	-4.46129489284778	-5.318722296431148	0.468	5.553434012564773	0.29102233660655374	0.17926257530491246	0.19258964372921467	0.3371254443593186	0.6676140039629632	0.7515103747704734	9.169766617454861E-4	0.8744410340758058	9.169766617454859E-4	0.8744410340758066	0.38723586645121144	0.44732372573561946	0.26513824958933924	0.17341248161832995	1.0776454888086962	0.46966322287662726	0.0790179222882787	0.759627729922209	0.07107452201269528	0.7147628641656036	2.1893503066192226	0.47568868698561656	0.4735131141079845	1.1172647252190095	0.6821481366696486	1.0	0.0	1.0	0.0	1.0	1.0	1.0	1.0	0.0	1.0	0.0	1.0	1.0	1.0	1.0	11.0	-55069.105893541	0.0	0.0	88.0	-1249.3116510001187
123160000	-56755.3707467326	-1287.4666582617335	-55467.90408847087	0.4166058616642426	2020.923120165733	48.284486653274236	0.7169874868294293	5.630332157781249	2.6516941063154955	3.2499545897019946	3.6645183602316314	2.4940609404876106	3.176503203642642	1.855728430428115	2.3561499295411843	2.4672494250182972	4.496502808724913	3.4992268840032352	1.408762564571817	0.8270951510992575	-0.12880599056230854	1.6011186783982236	1.9921800220187076	0.12053080631710045	0.8301225215405972	-0.37837627447951816	-1.7144944356554996	-4.063490139580809	-5.52159045301973	-5.115030339126963	-4.384976930212959	-4.29935025897189	0.468	5.305818923871507	0.29466702281008494	0.17644834107109775	0.19019328782599745	0.3386913482928192	0.6972213143897912	0.7557911410155969	9.824563019755288E-4	0.6810683114342201	9.824563019755306E-4	0.6810683114342208	1.3043759564580242	0.20292236353878854	3.302180040686911	1.0541819835174366	1.3385256872843416	0.7405799918898127	0.6993770623838257	0.5377158761386169	2.4695711100276982	1.0127378641309115	0.12661750988803658	0.9498585914011233	0.6308948771917868	1.7361077912086162	0.6883284858348245	1.0	1.0	0.0	0.0	1.0	1.0	0.0	1.0	0.0	1.0	1.0	1.0	1.0	1.0	1.0	11.0	-55077.342696287036	0.0	0.0	82.0	-1229.9456058095634
123170000	-56760.79419718415	-1311.7928587151366	-55449.00133846901	0.4230281663243717	2020.9166978610729	48.53474223141436	0.7034143810832256	2.194419840051555	2.5981576700012337	4.346189418769156	3.4299715177733443	3.096104168261361	2.7171020135908854	1.9126804903545866	2.850575568692386	2.6053190951746963	4.671142550219948	3.565522447518101	1.4050587960225267	0.9672053800551919	-0.1174280795905462	1.4532333733851583	2.842390472111186	0.07175077323790874	0.17995633256269428	-0.1268608206520147	-1.5693996328446944	-5.041569613810313	-5.45295562231839	-7.680511711076686	-7.616546807448735	-6.526689174016538	0.468	5.552712087908654	0.2926011348596609	0.17845341686934568	0.19319911146266786	0.33574633680832494	1.89638779646044	0.8190861943898959	9.433036459771595E-4	0.78690003428389	9.433036459771603E-4	0.7869000342838904	0.6505706919264868	1.7448471338760898	0.7530792820671115	0.07264934725863124	0.9460228900767326	0.8039180086242128	0.513033072638173	0.3919176234849833	0.019429031838944438	0.6735051019319356	0.4283858491279182	0.42753924937549675	0.6927257723492711	0.9033315020962164	0.35652058472731135	1.0	0.0	1.0	0.0	1.0	1.0	0.0	1.0	0.0	1.0	0.0	1.0	1.0	1.0	1.0	10.0	-55060.62314624398	0.0	0.0	85.0	-1256.025149034669
123180000	-56766.593500606905	-1320.2999195498555	-55446.29358105705	0.41974296254539306	2020.919983064852	47.93801681631575	0.33162590700919553	2.615263218108571	3.0851909583473884	3.6581771455759418	2.87483259910581	4.088563707868617	2.8232558042901155	1.889542890326594	2.970792619006246	2.4191544422184	4.356156357452443	3.676921641455433	1.369312323390478	1.1461499335184087	0.06462982230817686	1.1020817996260153	2.0412330378836523	0.39199810059707846	-0.3528044247811588	-0.6076860828028329	-1.9284702252975439	-5.029740688987864	-6.767422468992714	-6.480408033603869	-7.965155175584167	-6.724572994537758	0.468	4.950226524050635	0.28896885582163667	0.1834673373701069	0.18745929888374788	0.3401045079245079	2.1425615347797855	0.8396149086433404	9.582356200581157E-4	1.067325479076979	9.58235620058117E-4	1.0673254790769777	0.751963079567553	0.1398765934302121	0.16342483589331722	0.045159616813035444	2.1564403786355935	1.2806202049000421	0.17486858773771566	0.9483778267685156	0.6406708544130767	0.7462983403848269	0.17849042716363892	0.6617645715040222	1.3260204085801102	1.7544223019480507	0.8649722807224971	1.0	0.0	1.0	0.0	1.0	1.0	0.0	1.0	0.0	1.0	1.0	1.0	1.0	1.0	1.0	11.0	-55074.695719315474	0.0	0.0	86.0	-1247.2083226263312
123190000	-56759.50588240831	-1325.4698627867963	-55434.03601962151	0.4163326140482304	2020.923393413349	47.9451353321963	0.39609705184992267	0.8650393192319578	1.9986916545936253	3.1195867419108256	2.4772239049550016	4.70686267665201	2.4520112740871474	2.0389167083683617	2.7048296643968945	2.494967462008214	3.549724652399342	3.1289526142165642	1.59816185372638	0.9152605514494071	0.2436045798209479	1.16341560244464	1.8593509596729463	0.49568122753653077	-0.056204880331181234	-1.1215897048287256	-1.411058769644802	-4.936893291312638	-5.608351410957982	-4.316685069378605	-3.5447746371667543	-2.486201759532266	0.468	5.2018428163768515	0.29105985395385897	0.1766232675273016	0.1926436106468693	0.33967326787196955	0.8542422438572771	0.7555389329933677	9.664300906620034E-4	0.7991481351397107	9.664300906620036E-4	0.7991481351397114	1.1749791815810484	1.0620693204945544	0.8238420151099155	0.11690774961189512	2.130535102084605	0.9898731262532454	0.29285481078906567	1.1975084412343062	0.12313331103681015	0.699022733244815	2.7173497502651753	0.6430292380566176	0.6252903134176492	1.1534113166639242	1.1599540375672361	1.0	0.0	1.0	0.0	1.0	1.0	0.0	1.0	0.0	1.0	0.0	1.0	1.0	1.0	1.0	10.0	-55047.67404981791	0.0	0.0	83.0	-1266.784819329836
123200000	-56796.188720896746	-1345.7761079502527	-55450.41261294649	0.4248655798767344	2020.9148604475206	48.55503199877679	0.7032568656219584	0.7589455385854105	1.7539976726029283	3.364325921957978	2.724066885029544	4.0351725467949935	2.480352221037689	2.0904771341364956	2.558503533992898	2.5222963147709794	3.1853338596294183	3.1457213522849057	1.4696770992197798	1.4002163338024625	0.2195395178093073	1.0838282151688148	2.455698384802168	0.32030262830595496	-0.014360673852639769	-0.4491451762263002	-1.5231133844320548	-4.903351280694707	-5.004301182964486	-5.181818674264783	-6.216631824732728	-6.002056224155908	0.468	4.755782194663068	0.2886787761077206	0.17979008314917772	0.19290591959751005	0.33862522114559107	0.6934170394435325	0.7651113263182331	9.628706593673016E-4	0.8067328793842982	9.628706593673015E-4	0.8067328793843005	1.8923290464170717	0.17563003544526054	0.8924602505257202	1.0296795940843122	1.6480069832485384	1.0612964139330168	0.6338650578119729	1.582992934347312	0.6126909819520961	1.2164692104428574	1.6500821386330846	0.6073328721147261	0.5010191378218346	1.9992044531974746	1.2423473375117253	1.0	0.0	1.0	0.0	1.0	1.0	0.0	1.0	0.0	1.0	0.0	1.0	1.0	1.0	1.0	10.0	-55057.01168522045	0.0	0.0	85.0	-1284.2735129693508
123210000	-56799.49634729546	-1342.4894109258466	-55457.00693636962	0.42159412343732644	2020.91813190396	48.199127343620006	0.30699310020113424	1.70842613524984	1.7735393329051512	5.355178769930292	2.510820607567892	3.33336555926772	2.430738908666875	2.2732624804570687	2.8838922578002344	2.048697649546133	4.3732055527791776	3.4432569896856697	1.2550780679660631	1.4150196883658206	0.05875824169309912	1.2231239661257667	2.3497861949524044	0.1712093167659145	-0.03324083392898243	-0.886346833174388	-1.695900251800579	-4.152400880175958	-4.637072800064902	-5.596446494748035	-5.140553394460148	-4.571219039620424	0.468	4.870068173758231	0.2934384310279501	0.1807988689621599	0.19254659184605327	0.3332161081638361	0.3456639847460752	0.6733543091428148	9.120578807313151E-4	0.9441462303749387	9.12057880731314E-4	0.9441462303749354	0.9949688463125398	0.6389414457402107	0.6135958762261293	2.9426344062661505	1.979007313624865	1.066714571586181	0.817596692360005	1.330407514853224	0.8362878402360853	1.2099960885076573	0.2929478235805697	0.7516416390751361	0.6562311501816863	1.6174452602757652	0.2639161859688535	1.0	0.0	1.0	0.0	1.0	1.0	0.0	1.0	0.0	1.0	0.0	1.0	1.0	1.0	1.0	10.0	-55065.68875302051	0.0	0.0	86.0	-1276.7930255185775
123220000	-56809.64318220669	-1332.0388217550174	-55477.60436045167	0.4204137746641992	2020.919312252733	48.28367060659694	0.7939697292620752	1.1726247875300242	2.151864505793175	3.6339443092925388	2.7781666183688007	3.4628260386412637	2.4122245731657093	2.0857516060462853	2.7863787439185983	2.2892683978734008	3.6280866598039916	3.732599318297503	1.3401213045269642	1.5559141884258918	0.3769458511932037	0.9510056100720634	2.0658782791970216	0.3344064804693272	-0.19539988296420288	-0.35403064004138635	-1.8553077727884784	-3.881366876944071	-5.090973659540884	-6.1921614759618535	-6.429991580377472	-7.279915134764535	0.468	5.022057714819989	0.291597265938842	0.1809349162917467	0.19244964539810755	0.33501817237130316	1.0718619585167597	0.7992354129841913	8.584126870883433E-4	0.8641185897410705	8.584126870883462E-4	0.8641185897410718	1.2061003218861908	2.2089616475812397	0.2682412913990224	2.7142208570572732	2.026285970657963	1.4986971761109043	1.8113088807203381	1.1612646440815186	1.537228695273479	1.0901981752437957	0.23480377625666504	0.2769524326145235	0.9181807599787262	1.5263717959409688	0.8514147488520178	1.0	0.0	1.0	0.0	1.0	1.0	0.0	1.0	0.0	1.0	0.0	1.0	1.0	1.0	1.0	10.0	-55072.27836928331	0.0	0.0	94.0	-1264.409251053552
123230000	-56814.84338847805	-1336.992785531905	-55477.85060294615	0.41694750355505666	2020.9227785238422	48.35669491013487	0.47845667560566835	0.5419582831943305	1.7942345963169946	3.6691794820195893	3.2194745521315613	2.7075907651021804	2.400880775806551	2.114651285008603	3.1452283107328975	2.296408330733496	5.047723819277876	3.3963691158533695	1.3089938231076448	1.7874706563512648	0.29120164402043847	1.5820487655384547	1.5533076643001587	0.4491244636591822	-0.18896388758341304	-0.08011601553430461	-1.520913698449182	-3.8633592593356796	-5.672738140213584	-6.288470398644911	-6.251568648193287	-6.642527681076073	0.468	5.472006154667253	0.29198272445568774	0.1792034640179598	0.19258799075873356	0.3362258207676184	1.812272663004443	0.8005032816933986	9.184239954549677E-4	0.9362828433750182	9.184239954549699E-4	0.9362828433750224	1.0638717547978973	3.7254298214205557	0.2971677186687786	0.4738490840873513	1.0907364316860881	1.6042147287448993	0.8614734752580256	0.7289140499749283	1.2586766538775456	0.9920962044023458	0.0626871862342748	0.7960683134456609	0.551048193588621	1.6179533596771296	0.4879120070555856	1.0	0.0	1.0	0.0	1.0	1.0	0.0	1.0	0.0	1.0	0.0	1.0	1.0	1.0	1.0	10.0	-55071.748943364	0.0	0.0	90.0	-1268.3928687617272
123240000	-56786.02797097731	-1316.3423128624713	-55469.68565811484	0.4274484047898827	2020.9122776226075	49.02631680204507	0.8034996998340367	3.1690787576855004	2.5988979083587056	4.23372147031102	3.419973331189785	2.9282795456438295	2.4458126877211535	2.3468310304533215	3.0978194270835275	2.7129626472948023	4.331320467299581	3.826925027302974	1.142562417399726	1.8793539955411631	0.1007417588469697	1.3883511288674422	1.9740119932845877	0.5753899145109216	-0.03696010225209828	-0.28444376602809596	-1.6056676415891054	-4.148668765114842	-4.048283607207465	-5.289871392594364	-5.003890778989055	-4.0154790428627445	0.468	5.698245887151744	0.2922208482067699	0.17908856983620683	0.19598639932476059	0.33270418263226226	0.98409250988184	0.7926131279479645	8.543088715603604E-4	0.8832168162127488	8.543088715603591E-4	0.8832168162127488	0.4475654442519694	0.2581342901518124	0.30750072800115025	0.006010012991934473	1.7537953236994392	0.9254737713469461	1.5730475009182865	0.6530926237476073	1.7623163867255223	0.9872458316499614	0.010434024521701415	0.36581617718408643	0.9009687325782337	1.1590055465512354	0.7125684870181415	1.0	1.0	1.0	0.0	1.0	1.0	0.0	1.0	0.0	1.0	0.0	1.0	1.0	1.0	1.0	11.0	-55059.08894955083	0.0	0.0	86.0	-1252.4629374595565
123250000	-56811.89363299272	-1361.4133359245761	-55450.48029706814	0.4268894739513954	2020.912836553446	49.678626897497004	1.0000682662265357	1.9086086159378217	1.8223641836740465	3.050030033972458	3.776119662086895	2.308009329889578	2.0917759087216377	2.755433426486361	2.9064389605147083	2.739581391203538	3.494180552999346	3.5544810559413667	1.4670067687174497	2.1378593758776825	0.04031479383624921	1.2819118495295383	2.4416971737828472	0.7217760760416614	0.22309443953697147	-0.33625671067695057	-1.8239342800599523	-3.676049536605974	-3.8067719310470713	-3.9661646796300967	-4.8663384601222335	-5.138842689224276	0.468	5.265004416511053	0.2946846039464884	0.17881343404378783	0.18900599937077808	0.3374959626389453	0.6478502154661806	0.7446590564596729	8.625983688360916E-4	1.0014902120696674	8.625983688360916E-4	1.0014902120696672	0.8973057442779624	0.12079641833209867	0.5578029614819603	0.1742490275214408	2.445596500808103	1.8633372730342528	3.700340379391767	0.5698060480627515	0.33741381535599074	1.136986235615712	0.7669404164420138	0.9504148538795089	0.9159209253727795	2.2054866874939645	1.0371683735813308	1.0	1.0	0.0	0.0	1.0	1.0	0.0	1.0	0.0	1.0	0.0	1.0	1.0	1.0	1.0	10.0	-55041.273527879384	0.0	0.0	93.0	-1287.8958170876035
123260000	-56814.95422187259	-1311.2839082594408	-55503.67031361315	0.4377365949363925	2020.9019894324608	48.844401938741235	0.48667125946946693	3.4658009111533308	3.4341515179594126	2.102339103948505	3.963783773677126	3.1620338914411423	2.1834954747723105	2.035180079730097	2.364514353606553	2.4010162841686835	3.509738722838018	4.215937569730587	1.5674732941437828	2.0053041838997503	0.02788576000293532	1.1026954544956737	2.3744560810769983	0.6871307544339585	-0.2219227969175806	-0.47197496119000265	-1.2548706016597626	-3.6040439858891165	-4.5320236889901	-4.254846193033884	-6.052570165471195	-9.172094835668345	0.468	4.789182456505023	0.2864974060014137	0.18028417944888941	0.1882656834881923	0.34495273106150415	1.0654884364794304	0.7962636834324024	9.719277042686981E-4	0.7851659750106122	9.719277042686988E-4	0.7851659750106119	0.4334821825207972	0.373504243203718	0.38427311413859494	0.06302894055340548	1.296261124653144	0.7921142601279613	1.2988676038694447	0.3221251620377483	0.13304330351924304	1.2945708424660072	2.467921792316562	0.6462280337874748	0.5170801996904669	0.859407971983781	0.41582471129103327	1.0	0.0	1.0	0.0	1.0	1.0	0.0	1.0	0.0	1.0	0.0	1.0	1.0	1.0	1.0	10.0	-55086.701675950535	0.0	0.0	91.0	-1255.6798036299654
123270000	-56809.98080863131	-1356.8351788953314	-55453.145629735984	0.41687527119073864	2020.9228507562066	49.57750375176079	1.2690459146760067	2.5384134518790513	3.1241203723707565	2.2181085373927854	3.0608090249153403	2.9961347629478183	2.4118071158617127	1.7747660230286508	2.598194030096184	3.307051932162918	3.281357512717628	3.4074789064225786	1.5910499878776403	1.9666499774496058	0.10703046523649386	1.0300275264037921	1.5281202273366314	0.598346454057744	0.09878351076558144	-0.21869738273359213	-1.2515927198234	-3.7884890435284366	-5.682780518859029	-5.509560579376249	-5.9576353769650146	-5.762461546477813	0.468	4.7732722012986875	0.2860558004153015	0.1802696882233976	0.1946308197513963	0.3390436916099043	0.6241787899756948	0.7522823809850767	9.290766155477922E-4	0.7874564214403089	9.290766155477941E-4	0.7874564214403106	0.6936178218182977	0.1641852954581639	1.0093003042308972	0.41018354187752565	1.3516944430509088	0.7105762006319261	0.6798242803917601	1.361535445947479	1.7189564082761302	0.821885135649406	0.6775502934689526	0.8827298271585474	1.1492112191023374	0.8769925833938074	0.2965269860694287	1.0	0.0	1.0	0.0	1.0	1.0	0.0	1.0	0.0	1.0	0.0	1.0	1.0	1.0	1.0	10.0	-55061.6502294078	0.0	0.0	91.0	-1298.9697628495799
123280000	-56815.173303200376	-1339.6355884424418	-55475.537714757935	0.42331207997380116	2020.9164139474235	50.4024326489853	0.9432395572382968	1.9551126391344287	2.871640196119539	3.037737275674922	3.087131670140311	3.300389179648097	2.4635250335093923	2.7146011963173144	2.5815972032671897	2.9844125348572192	3.866837075304937	3.767809448398552	1.6577792031848821	1.8991255848429185	-0.015300609558649224	1.512576773032328	2.024453177612516	0.9612439139086616	-0.03479508297218669	-0.4106793724257281	-0.7378721386854773	-4.199445534388044	-4.3216538066030825	-4.761665590736435	-6.46356968766216	-7.628316182901479	0.468	5.182167816657656	0.29134047984215217	0.18098562851449757	0.19107644732564563	0.33659744431770433	0.7523658381591999	0.7632197358434968	9.580690222182636E-4	0.9412987899989379	9.580690222182638E-4	0.94129878999894	1.1529876394193925	0.3922279157987047	0.3821685767420212	1.1390118024382754	1.491546721050575	1.088219088403247	0.15234803617481335	1.6248828756355962	0.2879315816692589	1.167388422223829	0.47642471275665954	0.6488329997715641	0.7465650373605405	2.4445558258822238	1.5353229839868963	1.0	0.0	1.0	0.0	1.0	1.0	0.0	1.0	0.0	1.0	0.0	1.0	1.0	1.0	1.0	10.0	-55071.21102334321	0.0	0.0	96.0	-1271.2863129693144
123290000	-56782.997042703246	-1334.4796590197805	-55448.517383683466	0.41769079650141205	2020.922035230896	50.12970402574124	0.5543857845493516	3.0320389604436695	1.7464042328413623	3.0444634970627824	4.037960069824752	3.3289232014788097	2.026349079989674	2.665909095424067	2.944535967966285	2.770113645752327	3.8927579448495777	2.862218506662958	1.6147383796974097	1.5080994919250363	-0.1493767060466895	1.5113330040291881	2.087985010564862	0.9853603009567563	0.3395953474715679	-0.2238298220537161	-1.3428498756120066	-4.1182784292879715	-6.384703072237256	-7.7313258895797174	-10.48278887545624	-11.168220737522208	0.468	5.047097146944306	0.2898549257541015	0.17862686632253547	0.19347308435770827	0.3380451235656544	0.5893248749284284	0.7145045116449933	9.323660183149878E-4	0.6904761151773707	9.323660183149881E-4	0.6904761151773691	0.4571257098755983	0.8960671725555336	0.5256958756941476	0.5896861955160166	1.988573763519884	0.5733774372638145	0.2845993357502199	0.6303076562975802	0.4128221144834938	1.2041410409406785	2.1114360556374296	0.6754525719664466	0.4016513524899327	1.4335083391751815	1.2199013669247354	1.0	0.0	1.0	0.0	1.0	1.0	0.0	1.0	0.0	1.0	0.0	1.0	1.0	1.0	1.0	10.0	-55037.204436394604	0.0	0.0	89.0	-1281.3335558365109
123300000	-56837.413323789784	-1363.8667109328796	-55473.5466128569	0.4198317946795634	2020.9198942327178	50.34397540895534	0.903937347381583	1.0836810300833437	2.344747579242018	4.184237603916986	3.0595783015758764	2.950410655123814	2.2535454358749987	2.7234517433761862	3.116281210846513	2.5762315017580057	4.3267027450334155	2.954165053367328	1.3262817334134902	1.855187009326472	0.10475730055141252	0.9285778720317587	1.7134047486503299	0.8023581009586304	0.20558018966963648	-0.2162357873096819	-0.839497906847707	-4.1765592662373825	-5.5444870627009815	-7.4407494833716274	-8.736121520046321	-8.082265943169162	0.468	5.336254722779643	0.29113067191275305	0.17782690269600052	0.19139588718679984	0.33964653820444624	0.5050826491930285	0.7298772246602755	8.953268380844188E-4	0.8264180249703936	8.953268380844196E-4	0.8264180249703951	0.5676858214846797	0.7869721787650892	0.5061366813185596	0.1350544207467854	1.7560244439529056	0.7928790407166888	0.6009551538444317	1.4329638660899162	0.28307492033842735	1.8119458007962592	0.1361328659618315	1.485020951504544	1.4606026314516574	1.9365914625290808	0.7917816596967987	1.0	1.0	1.0	0.0	1.0	1.0	0.0	1.0	0.0	1.0	1.0	1.0	1.0	1.0	1.0	12.0	-55077.58285073167	0.0	0.0	88.0	-1297.6918607407626
123310000	-56783.630975093496	-1320.3943797170625	-55463.23659537643	0.4164588681024687	2020.923267159295	50.604577047322714	0.31151349098344877	2.6240959076406942	2.226586557492016	3.7684881812406195	3.2886261610064373	2.3831629629145192	2.1087936423039433	2.8934727288838635	4.448149452989734	2.384629626571418	5.1084679979837455	4.667970261169841	1.5026752546706752	1.7848674165656389	-0.25573165161718103	1.1224303991842621	1.6217813498813942	1.239042661645354	0.34529005121687195	0.13649378020697128	-0.9048429782485793	-3.4461810575325886	-7.355670916928537	-8.819470098289878	-8.117741739884309	-5.815519000072857	0.468	5.020974780867762	0.288754005754884	0.17881603520850994	0.1937812981536032	0.3386486608830025	1.518522270042442	0.8174935936864967	8.977532907028499E-4	1.0456857649453495	8.977532907028541E-4	1.0456857649453515	1.012923484289148	1.8133723834581998	0.7212867692704191	0.6330709738771421	1.8419131630872216	0.9577478937862053	1.8120580681305598	1.5998586550486875	1.37595040253458	1.065573023374166	0.05980319176010675	1.1158266970788682	0.40650689908148036	1.8298404842174736	0.7497318945425727	1.0	0.0	0.0	0.0	1.0	1.0	0.0	1.0	0.0	1.0	0.0	1.0	1.0	1.0	1.0	9.0	-55062.50229705055	0.0	0.0	101.0	-1245.8521030376824
123320000	-56806.637883799194	-1316.9646230670126	-55489.67326073218	0.4203519938043892	2020.919374033593	50.469679259828865	0.5154635159845081	1.2190048342378201	1.8555310392051014	3.2378322763276217	2.5448264252880946	3.1966293184918753	2.0012835745524176	3.0534338454061203	3.3394915633739797	2.537315259080647	4.603530780720936	3.580482318279207	1.6135322653861612	1.6632837651031787	-0.15849573857898847	1.3528810393787867	1.3708208712609902	0.8379922749657222	0.12075523839007105	-0.2999185115332557	-1.3897328448308663	-3.649920347981748	-5.5728126373412366	-5.8929657201055665	-5.209277249722847	-5.938348264969118	0.468	4.97897482783685	0.28872008066658805	0.18287342526603448	0.19442470499673695	0.3339817890706402	0.6778625633441614	0.7524380440936925	9.04405335165934E-4	0.7879350962226911	9.044053351659348E-4	0.7879350962226898	0.8230601894426842	0.06373387025860452	0.5990675556046353	0.23464622862138357	2.527670630998787	0.9078049657563937	0.05496244354229114	1.0606462781607453	1.5508969167184954	1.0152772253637257	0.14922797966345414	1.0460454116374058	0.7890483705214831	2.610059207600803	0.9254602005450998	1.0	1.0	1.0	0.0	1.0	1.0	0.0	1.0	0.0	1.0	0.0	1.0	1.0	1.0	1.0	11.0	-55080.55490208609	0.0	0.0	96.0	-1255.405477124906
123330000	-56782.73986270836	-1301.825206746039	-55480.91465596232	0.4162679223496574	2020.9234581050478	50.32106498171692	0.3761528419130529	4.013204825391468	2.405007525816496	6.085812042729685	3.013543925424273	2.4411591886330757	2.269409645244145	3.422211725940946	3.065714784225018	2.1041901365709514	5.482320143138452	4.060319049031318	1.4247592804093718	1.8108888018743388	-0.23146662516724703	1.0283949096055005	2.0211191211111563	0.9091068344730069	0.2611023128604418	-0.6580070151549726	-0.9948523753129003	-3.6340031430547355	-6.6014125868874	-7.516590788693144	-5.673221956892258	-7.600973500755306	0.468	5.234901468191675	0.2942084790221359	0.17553417804239332	0.1921682378935476	0.33808910504192285	1.067542995091924	0.767596746658161	8.920692821169879E-4	0.7596154600244794	8.920692821169888E-4	0.7596154600244808	3.0304263286643276	0.08113490516507652	0.2184876471041968	0.20882805089318635	2.1119872695772988	2.802350338278189	1.7665568701230798	0.6200643428201525	1.5068066746590487	0.5783416812739088	0.5823925315337143	0.7209733670495707	1.3226945960045775	2.874675633065038	1.4252612147437034	1.0	0.0	1.0	1.0	1.0	1.0	0.0	1.0	0.0	1.0	0.0	1.0	1.0	1.0	1.0	11.0	-55085.44963847015	0.0	0.0	90.0	-1235.7968778579138
123340000	-56768.106450694955	-1313.038552748948	-55455.067897946006	0.41647153103706197	2020.9232544963602	50.46614988926227	0.19588229009803748	2.499322348481559	3.0519328194221416	6.825384179515133	2.50738710415988	2.2487936432288356	2.1223746352343635	2.9649157661508045	2.760900894623379	2.697316966058864	4.304117291024955	3.874661848406026	1.4503982444350154	2.124547897549588	-0.10980927474465121	1.236925737831688	1.9494992788726104	0.4110366889396867	-0.07900961164404302	-0.7968121685587484	-1.3795848010301022	-4.241510558525265	-7.375615958970374	-6.700279029492276	-6.316545086514416	-7.532167088337928	0.468	4.927807838771016	0.2904659929159031	0.18156070233528082	0.18900288744423235	0.33897041730458355	0.7221524783816297	0.7664636023699712	8.855480858570771E-4	0.8779200956889953	8.855480858570796E-4	0.877920095688997	0.7604847349649693	0.08517298906171061	0.08549019466337854	0.5145886462984094	1.5768003422309678	0.963122643335428	0.49835407523444464	0.90186854209985	0.2846299202285104	1.1307153383416522	0.3286597479652906	1.0938236032275042	1.0528314148959403	2.693341519865419	1.1546252000964379	1.0	0.0	1.0	0.0	1.0	1.0	0.0	1.0	0.0	1.0	0.0	1.0	1.0	1.0	1.0	10.0	-55069.741938670086	0.0	0.0	91.0	-1251.1708789197703
123350000	-56737.9680075867	-1314.3481775886273	-55423.619829998075	0.4163392082664846	2020.9233868191309	50.32195812776565	0.7566458698820233	1.7921950444365105	2.6380835787881765	3.0938644496697667	3.472990305331081	2.483828628276058	2.4537130534526472	2.891387640473626	3.0066402517417576	2.6827959706792894	3.734822714520662	3.5786856948069916	1.76887214875498	1.9573432868353529	-0.11293324498659371	1.1758565271830248	1.3351290615672564	0.6872308884744588	0.10183135298175688	-0.8155317322945523	-1.4148443706213982	-3.855949461690166	-4.005755847337437	-3.0304005969176795	-3.4606988983723355	-2.337582976386778	0.468	5.254358336724797	0.2863706006896713	0.18049400441540242	0.19165578832311217	0.341479606571814	0.8612618975179777	0.7763101956148762	9.205321602234359E-4	0.9273188958806972	9.205321602234357E-4	0.9273188958806964	0.8269446490028992	1.7680908046387176	1.3584681785929564	0.3381543715921871	2.1236741377662365	0.3331155973795169	0.8926742505682268	0.30227156293642016	0.7310533627918592	1.5468714483777273	0.662207561878011	0.721953515813446	0.3545011075278685	1.6535981329955656	0.8612521282242989	1.0	0.0	0.0	0.0	1.0	1.0	0.0	1.0	0.0	1.0	1.0	1.0	1.0	1.0	1.0	10.0	-55052.51639752186	0.0	0.0	88.0	-1247.0234048329185
123360000	-56787.92549211858	-1321.6989844293264	-55466.22650768925	0.42314883318232804	2020.916577194215	50.34855652139464	0.4956262875066052	1.1166638092960082	1.3757253145913722	5.492903467490816	2.6148997789878905	2.8313652310539466	1.770795876804956	2.9368864151579155	2.375044781141661	2.9797597319716953	3.7929769442638097	3.3315192543624863	1.579099605281826	1.8790009076858558	-0.2634325040280717	1.6176523539921361	2.0975407294413873	0.6130233955492944	0.3343486086527542	-0.899088117444603	-1.1854585239285895	-4.457998812262344	-5.687165845454873	-4.053184031669421	-3.6196282589226936	-2.7580602368733445	0.468	4.975045096993697	0.29251337718491116	0.17809219664242493	0.19399350390566755	0.33540092226699625	1.247439972773487	0.7924402396273661	9.085551588029142E-4	0.8134618432258598	9.085551588029138E-4	0.813461843225858	1.2660229765503712	0.14138985724394468	1.2085283794770698	0.8681210747470142	1.6409372370354829	1.9888251206165632	0.7142467366965353	0.9054820064855016	0.8398578675995544	2.381344721777346	2.1545548203447016	1.3859599479140468	0.6354654856208002	1.9128048655121954	1.6754424971725017	1.0	0.0	1.0	0.0	1.0	1.0	0.0	1.0	0.0	1.0	0.0	1.0	1.0	1.0	1.0	10.0	-55077.47590268061	0.0	0.0	84.0	-1254.630959026623
123370000	-56735.06974662931	-1275.349711774853	-55459.72003485446	0.4177616139645707	2020.9219644134328	50.56647648888877	0.23343020177683813	0.37675304446295665	2.112449676602221	3.122057011471076	3.7837252113108057	2.169646034827742	2.1227187898530993	4.155824862226432	2.602176497248328	2.6525236361960705	4.214769568133535	3.4582302242034006	1.7002802148551104	1.7331920845830258	-0.2551304052338873	2.973997816291954	1.272355934177632	1.38343018550861	0.47897496443828824	-1.1880272281910331	-1.030690978234073	-4.223317542450762	-7.301121250281881	-8.888870899895917	-7.690640958918543	-7.211860507891486	0.468	4.547588196229727	0.2921097335314973	0.17930477403246414	0.18929909310970275	0.33928639932633564	1.0099053594817327	0.7912632166699815	8.69691625242364E-4	0.6896198594938564	8.696916252423653E-4	0.6896198594938598	0.5165482397994351	0.13526781856140874	0.12521877461377656	0.19079346452904838	1.6233828654314322	0.3592269073115925	2.1014598470636527	0.7950944565118474	0.4721338301744421	0.6222515670442439	2.956231797117753	0.8566114406912498	1.0876296293162095	1.3163171550511124	0.3662848923097382	1.0	1.0	0.0	0.0	1.0	1.0	0.0	1.0	0.0	1.0	0.0	1.0	1.0	1.0	1.0	10.0	-55075.89538174556	0.0	0.0	83.0	-1221.9954640136732
123380000	-56724.57207353581	-1280.9903904557061	-55443.581683080105	0.4225922464694092	2020.917133780928	50.87436213760795	0.5956562843549034	1.9490919599128116	1.7441690032138693	4.0045709644333325	4.306212488351757	2.5818806545951922	1.873523095631909	3.519165851625113	2.5184436836154793	2.8508633439552007	3.7845385599421753	3.7545785223151444	1.8055779158873928	1.857350436639962	-0.2467230323616249	1.8826230947241576	1.26591761603342	1.2465669282849756	0.5785082264238377	-1.3383689860798633	-0.5360669762100425	-4.2601487520774	-4.122199375870074	-3.190268544397554	-1.7507491014565102	-1.7627659218134162	0.468	5.180510293197321	0.2892058837844495	0.18223212987918808	0.19522371736949523	0.333338268966867	0.7048683343501605	0.7632583331159795	8.671539825061681E-4	0.8315082807077158	8.671539825061675E-4	0.8315082807077149	0.20979684069166354	3.364932059434478	1.2930227365041478	0.0565006671421064	1.0105038696031519	0.8883985920150343	0.20761085854034675	0.39836149167696316	4.2406030983448995	0.3121309570694033	0.1334690919992678	0.548605529747011	0.6578272943636206	1.3280034821846816	0.29334987544185576	1.0	0.0	0.0	1.0	1.0	1.0	0.0	1.0	0.0	1.0	0.0	1.0	1.0	1.0	1.0	10.0	-55064.05732291274	0.0	0.0	82.0	-1218.1913691367379
123390000	-56736.80612846322	-1302.2375582702964	-55434.568570192925	0.4432828881692636	2020.896443139228	51.15446660808644	0.6750793893804208	0.05390753388041358	1.9148486415697012	4.410983455667855	3.9010083692866018	2.505931794775586	2.6477054105390407	3.5921412545992686	2.414532350600621	2.8636659237552093	4.008173003010428	3.5146869847671334	1.7404565472823927	1.581705345860459	-0.31705848491094873	1.5832949020663984	1.2107257794551285	1.6648524172121988	0.10736942032498825	-0.8624013420587864	-0.40182593116140697	-4.5663655118005195	-4.819566028620986	-5.234093216299257	-5.438874467828276	-4.892403116295845	0.468	5.3105527189242325	0.29562581816552097	0.1752659107660255	0.19081929927643856	0.3382889717920148	1.349195648283574	0.7963662315184671	8.914072087044565E-4	0.7238010284902409	8.914072087044568E-4	0.723801028490241	0.444462930382821	2.116807251504395	0.382793264701659	0.187435537468428	1.2420431891684844	0.8981453351064145	0.6184013645729763	1.2122199705718857	1.312505445177148	0.7313753454320483	1.487156268925756	0.44903238420965874	1.3707800687407876	0.9662036037530255	1.4706212859810108	1.0	0.0	1.0	0.0	1.0	1.0	0.0	1.0	0.0	1.0	0.0	1.0	1.0	1.0	1.0	10.0	-55053.469202938286	0.0	0.0	80.0	-1243.391578528397
123400000	-56730.58979478985	-1332.7265349893853	-55397.86325980046	0.4170059334817438	2020.9227200939156	51.693850473948494	0.4375826379388517	2.4264208493353117	1.384091486371875	3.9767253594991283	3.8708041965863744	1.9868535224242796	2.725519738035725	2.5280127406259503	2.3386311536936106	3.668341116251082	3.946667883594926	3.609444126914343	1.586299740932108	1.4904828892319697	0.14881467718855826	1.3312214157854798	1.1767698332277339	1.679316489222774	0.8621012498880685	-0.8578154005785584	-0.9111345160803402	-3.8961205999037087	-5.2707073643320275	-3.8852466441804125	-2.4929338044678384	-1.7430399575127553	0.468	5.438196709514515	0.2875166649068113	0.1793623562323874	0.1949302897462067	0.3381906891145944	0.6150238564363979	0.7344135700842729	8.667073538985183E-4	0.7754379556021608	8.667073538985179E-4	0.7754379556021607	1.5359800128744234	0.10505905868032973	0.39475204373515127	0.9155023560179774	0.8770494052526324	2.4418107373830376	1.4557465255682673	0.9053258448581156	0.020719774111078473	2.309696385258597	0.661562479296614	0.5464881176820245	0.2773609859355954	1.6517759209360365	0.9610498016678999	1.0	1.0	1.0	0.0	1.0	1.0	0.0	1.0	0.0	1.0	1.0	1.0	1.0	1.0	1.0	12.0	-55018.74111459701	0.0	0.0	77.0	-1268.018634238381
123410000	-56682.97694050792	-1289.6355507648932	-55393.34138974303	0.41893651943793	2020.9207895079594	51.31220033638529	0.38062572393277905	4.107551422441494	1.0308260069001436	4.258427894966532	5.208705084311102	1.9953399631945956	2.915403361277414	3.229784758233662	2.213805764755768	3.1321426762551856	5.794122555238911	4.543755046538687	1.59539948025114	1.2841185941865338	0.059971282562516076	1.7697397442458	1.491149210181757	1.7201999099019247	0.6578849835555729	-0.718377015186933	-1.1679812718196156	-4.878752077378776	-5.540415461602801	-6.6922483071158165	-4.760421868282505	-5.665632065355275	0.468	5.857398775361914	0.29629300407916637	0.17573537168928458	0.19219416462850533	0.33577745960304356	0.8303923538766833	0.7404758244682926	8.897850932268655E-4	0.6499507605138591	8.897850932268664E-4	0.649950760513858	1.3106821493798122	1.2303741884221397	1.1551847168904446	0.4871346281237969	1.5041273232817285	2.267606044793318	0.3340240864652372	2.167201133283826	5.722815091855022	1.3076250596824428	0.1476097128633364	1.6375453328756335	1.1766832145065862	1.5946685053719156	1.0868494201570325	1.0	1.0	1.0	1.0	1.0	1.0	0.0	1.0	0.0	1.0	1.0	1.0	1.0	1.0	1.0	13.0	-55015.52985941387	0.0	0.0	76.0	-1220.8306257066306
123420000	-56677.02569144856	-1269.8313861568247	-55407.194305291734	0.41902791522836824	2020.920698112169	50.87057170847958	0.3406107868787122	4.460741137854214	1.898919815926939	3.3350921490634833	5.189660436553286	2.071026570398849	2.209377201248003	4.1898223321768775	2.18322347883776	3.2454890627238413	4.877427923913519	7.022905989174097	1.6745363018256743	1.2779882462987344	-0.05302384354737184	1.2394237930521674	0.9369071310186207	1.0019771157022601	0.5499340923894153	-0.42544499174790495	-0.8926415457893772	-4.34789140675677	-5.439669270990902	-3.960558306514764	-1.3432218382703942	-0.8987006907731754	0.468	5.143154055295355	0.2906207309679338	0.17761080376541147	0.19202606224552976	0.3397424030211248	0.6035942483819273	0.7318180463320677	8.840216994385132E-4	0.7589610596816612	8.840216994385157E-4	0.7589610596816635	2.967648907097144	0.8237833920588445	0.4365852271608554	0.7314708531057076	1.5628275080577327	2.4338051724977645	0.6878225816813485	0.9556521777943259	0.7273263974946237	1.3028326058511204	0.4044546359541814	0.9791406360424081	0.8931612465384754	3.164657845981192	1.4874903048433739	1.0	1.0	1.0	0.0	1.0	1.0	0.0	1.0	0.0	1.0	1.0	1.0	1.0	1.0	1.0	12.0	-55023.7161669562	0.0	0.0	78.0	-1202.4567797928141
123430000	-56674.206178270404	-1269.4929331230098	-55404.713245147395	0.416579184993897	2020.9231468424034	51.628369222207155	0.13608149650998244	0.7522795014682331	1.6221983395135307	4.322689350637403	4.996963203089888	2.0349314024476732	2.316056227816702	4.621449327947794	2.220568123501067	3.2154454523653295	5.3111125038236215	4.136588081986297	1.5058189135932156	1.1390264967352486	-0.10551865002109306	2.0759688939010674	2.1773166294637085	1.2922642521859087	0.2826198040356322	-0.042203087577321274	-0.8705744523570719	-4.635499298886476	-7.587735286763741	-4.398846886222266	-5.827918155892702	-9.608122634533503	0.468	4.880010236719963	0.2853971237126508	0.1824435954165455	0.19318619767242579	0.33897308319837777	0.7591223368017588	0.7799547658476705	9.292752460369746E-4	0.9682362211890171	9.292752460369746E-4	0.9682362211890182	1.1127757648367609	1.1184685569905415	0.6099188950810687	0.2067911877050654	1.3598241338366446	1.6006746055632317	0.05093213911961977	0.893741884304056	0.30842870623848345	2.0094701638158887	0.6640829511659162	1.2908489010913435	1.684416310991864	1.9061658894072544	0.22593127829201448	1.0	0.0	1.0	0.0	1.0	1.0	0.0	1.0	0.0	1.0	0.0	1.0	1.0	1.0	1.0	10.0	-55030.62228022907	0.0	0.0	88.0	-1200.2899541286288
123440000	-56700.965851202716	-1286.38399137304	-55414.581859829676	0.4168076561645141	2020.9229183712328	51.28755344903551	0.3180390222988465	1.4611635032938413	1.1800497104033822	3.6263627556538878	6.251616390882372	2.211893520744258	2.348168563351627	3.4818117497958623	2.4722051797937876	3.38416346884371	4.3891077705030535	4.649269324518296	1.3921065560171901	1.256730046472151	-0.14330739151298222	1.0029120398139255	2.1402097750176403	1.2700373141401644	0.6628471434293929	-0.025680195436049956	-1.2338552245949859	-4.2904648555645055	-7.750455412754432	-7.028878034748987	-10.309109415978876	-10.235193668235244	0.468	5.745759539237689	0.29360137206310843	0.1806748815214649	0.19222080458086377	0.3335029418345628	0.6962409785475446	0.7583992552800388	9.395192034198358E-4	0.6524789365719716	9.395192034198366E-4	0.6524789365719726	0.30677749621785805	0.008630581115550586	0.664244881648941	0.004836001496063692	0.9915121520765732	0.5339838869615406	1.1699254158503143	0.2724902517872642	1.3643556886242378	1.621578883247842	0.5311796413314926	0.920033775000171	0.7489876676241585	1.129233454272101	0.2025157423230674	1.0	0.0	1.0	0.0	1.0	1.0	0.0	1.0	0.0	1.0	0.0	1.0	1.0	1.0	1.0	10.0	-55052.09337535541	0.0	0.0	77.0	-1237.516143360487
123450000	-56732.09384136051	-1313.3146343153314	-55418.779207045176	0.41648173848517994	2020.9232442889122	51.927148010957346	0.37375796095831126	1.2200143179205414	1.0920372953575759	3.15192620121364	4.55007727317759	2.7691524951065443	2.1158978759444027	3.5824321675268407	2.1407455049111896	3.541630180067096	3.3607740904099863	4.2482099108818305	1.4360195592245983	1.3532327193658185	4.152902401378389E-4	1.580740400827524	1.7925775649010713	0.9611458707227994	0.6382583174185056	-0.39557999312095754	-1.1022587496232283	-4.026350197851923	-7.828664851958279	-9.264369915313186	-11.639081205230738	-11.097090917509734	0.468	5.502047569915266	0.2856974099414088	0.1774903939528532	0.18899172961107577	0.3478204664946622	0.8262642253161112	0.7579775509564929	8.932990331193306E-4	0.6757085450260182	8.932990331193307E-4	0.6757085450260186	0.5276103866181695	0.6172968068321445	0.6128757000582891	0.20442280662860768	0.3912171454374014	0.950805505304864	0.5138886801230301	0.8320138203415912	1.9160348983062863	1.114536052867239	0.9732613617172448	0.5698228855496261	1.0010749507287446	1.188221070859992	0.5689646491767688	1.0	1.0	1.0	0.0	1.0	1.0	0.0	1.0	0.0	1.0	0.0	1.0	1.0	1.0	1.0	11.0	-55056.607911570725	0.0	0.0	76.0	-1258.7840157141297
123460000	-56756.32729326397	-1342.2147822534312	-55414.112511010535	0.4186726777398584	2020.9210533496575	52.1352571795865	0.3165631341535932	-0.3730799724386059	1.0545096829813434	2.9751197866304606	5.174171104193638	2.7985628417724295	2.825069701349163	2.9554061936422404	2.2983871868844785	4.094882339051685	3.589128941992916	5.464702930344475	1.6770929337172777	1.0358416641152903	-0.06050515377880826	1.1423471460432315	2.209062344317192	1.0193179758425859	0.1922007319488457	-0.2530774156101129	-1.037937222916696	-3.7971988595226445	-6.265817840091302	-6.438345155268967	-7.847730097496845	-5.785495975934442	0.468	5.542397850124001	0.2968291238672287	0.17949283163195617	0.189710191143606	0.3339678533572091	0.5647569954817235	0.731762443090025	8.819828243055568E-4	0.6543457595146507	8.819828243055543E-4	0.6543457595146492	0.813519746176326	1.4310210733033513	0.9569451666135312	0.7167143689374648	1.7478359680747868	0.8892456535754983	0.2645701821847034	1.5867860051707858	1.3813677448389061	2.0495302039195735	0.7299377604487755	1.374133518579066	2.0364443541965653	1.8073232116727715	1.0722777271740072	1.0	1.0	1.0	0.0	1.0	1.0	0.0	1.0	0.0	1.0	0.0	1.0	1.0	1.0	1.0	11.0	-55051.29680243886	0.0	0.0	75.0	-1282.4781235241496
123470000	-56728.86567833512	-1340.5736260463075	-55388.29205228881	0.41920767206853377	2020.9205183553288	52.00423388633311	0.5417819831518936	0.31213303794583325	2.1674779425408364	2.4015049885186803	4.282908230162144	2.1123750803643393	2.6139770852348843	3.3338369361669002	2.0107342374562616	4.030403809308017	3.333492365512477	4.1073293014098535	1.967124969381969	1.0964176533586751	0.007054560037910804	1.7706717264270777	1.7626961785610253	1.5001585292640833	0.5956962047420591	-0.5260858558765894	-0.6083860855552202	-3.5762228604134245	-6.345484479671093	-5.699093595833762	-7.342200869579619	-7.006020527360098	0.468	5.418933262214728	0.2955036515127015	0.18002531210923864	0.18824536578349838	0.3362256705945614	0.820600856523452	0.7720574324966835	8.768123311868926E-4	0.6247060820985887	8.768123311868895E-4	0.6247060820985877	1.0007080964686206	3.7342213858741142	0.5692429290765655	4.762883881234278	1.527601613053159	1.2096296316244912	1.094991145734777	1.760316465141899	2.3107830723618	1.276391949522437	0.1433441538506606	1.4874727466112176	1.9933407082517252	0.9854175634202023	0.7281229976299793	1.0	0.0	1.0	0.0	1.0	1.0	0.0	1.0	0.0	1.0	0.0	1.0	1.0	1.0	1.0	10.0	-55026.988832348405	0.0	0.0	77.0	-1277.9013875647238
123480000	-56737.45432623294	-1342.3122056785498	-55395.14212055439	0.43377496742662724	2020.9059510599707	51.34272668442857	0.43709903578339343	1.324695421216449	1.1301585484648193	2.612838152028476	3.7181156228070193	2.3553153372527578	2.2236313456031125	4.049129859738399	2.1512805194814617	3.3742939432107586	3.290103822829572	3.855407725514164	1.9821546622262773	1.067308455838263	-0.056047998028902035	1.5926404553000706	1.6589483213527005	1.888475369764361	0.279474111931265	-0.11318900903693524	-0.9190497583084626	-3.5674976536665453	-5.324908954132905	-5.393376600907109	-5.930136053369895	-5.500491863436544	0.468	6.017236223683526	0.29125753403550025	0.17902973158296104	0.19121285784392067	0.338499876537618	0.5143677333073644	0.678776522870692	9.393853168060274E-4	0.7204025919279805	9.393853168060257E-4	0.7204025919279788	0.7004063928964894	0.439780163948442	0.42015558099939543	0.5204392214598305	0.9187567821467085	0.6313990307999293	0.5904344236528551	0.4753432801226605	0.17131928186603324	0.6219635577180296	1.2499146310503841	0.7579616886630108	0.5053604242087252	0.904870594728559	0.4140558056952144	1.0	1.0	1.0	0.0	1.0	1.0	0.0	1.0	0.0	1.0	0.0	1.0	1.0	1.0	1.0	11.0	-55041.81718723208	0.0	0.0	74.0	-1288.8388443401848
123490000	-56756.31625601224	-1359.6686867148608	-55396.647569297376	0.4175286275252798	2020.922197399872	51.15668205141021	0.6927323649486371	0.8789977350365357	0.9371268973962137	4.226815220609266	4.832258141657792	2.58735608204055	2.078607990602583	3.7643703305942693	2.3871206790129853	3.157263195018254	3.6014596128938665	3.4893107164512354	2.1971180287456376	1.0449876974064538	0.17879463810468968	1.0702287435697893	2.0586395732953244	1.07155331668772	0.20983440830507882	-0.014626967756693532	-1.0646601025694566	-3.942438748846175	-4.4824348640526	-3.4678132960492025	-2.3780703387073645	-3.206291763499534	0.468	5.08572945887543	0.2947968612025926	0.1756618881587094	0.19318455656188935	0.3363566940768086	0.32985753415284574	0.6243099457360378	9.092615847376091E-4	0.6841675162102481	9.092615847376101E-4	0.684167516210248	0.5308606195568091	0.4949205881886389	0.7543311288997928	0.6966390306086138	0.6876833979523669	1.1793642971414744	0.6414891386640027	0.8152479786463963	0.03423836185321224	1.1446675855783064	1.0901795858765493	1.1488601017956093	0.5280351223311214	0.6541298612799044	1.193955357525245	1.0	0.0	1.0	0.0	1.0	1.0	0.0	1.0	0.0	1.0	0.0	1.0	1.0	1.0	1.0	10.0	-55044.19573676236	0.0	0.0	75.0	-1308.2462520282452
123500000	-56789.61354317973	-1380.7389868558328	-55408.8745563239	0.4240639694997509	2020.9156620578976	51.423514952839305	0.5881297493442228	5.114217613911269	2.7698956572788296	3.310194661773638	3.6632106374311295	2.416780798361117	2.255470638240322	3.1324940327907	2.7484179803371998	3.199585730018882	3.463809201824149	3.512897391147263	2.2475846166600864	0.9114644594307847	0.19350718772689873	1.2519209324261775	2.1287394432634033	1.3221655175837705	0.38842489888075304	-0.2502624361254522	-0.9970944922833951	-3.588639895231343	-4.635878364450884	-5.059599824386016	-4.611667113727345	-3.0634852430852435	0.468	5.31331340540638	0.2931175200180482	0.17616812843715482	0.19308597956964663	0.3376283719751503	0.34580441509536064	0.6432851163589045	9.26878262087265E-4	0.7637925959552875	9.268782620872662E-4	0.7637925959552894	0.8732885362348842	1.5325393304667534	0.43157095311146887	0.23429484321263458	0.6899166156316697	1.0366999894327977	1.3795328806823124	0.2518569868294741	0.16483274324202637	0.5275645043395304	0.6902152226665502	0.9638164912005277	0.8355528839521996	1.9147849127413439	0.7362432815240424	1.0	0.0	1.0	1.0	1.0	1.0	0.0	1.0	0.0	1.0	0.0	1.0	1.0	1.0	1.0	11.0	-55042.7463969354	0.0	0.0	79.0	-1322.2303680489943
123510000	-56797.38281658331	-1397.0847868580254	-55400.29802972529	0.4164706536518127	2020.9232553737454	51.067357260179506	0.47654371487228125	5.154379663667358	2.1929656159760196	3.9186302072734795	3.900581943983959	3.3656897928232823	2.033894156192742	2.790735089280067	2.542322692735364	2.9931548728641406	3.6798153705318213	3.0552274138062554	2.0760792546759075	1.025413704807183	0.056790020254075105	1.1268131957577021	2.010275259332039	1.4571205633326567	0.37351858693090023	-0.3147814071627559	-0.9815258592473877	-3.5104460774288886	-5.669665007841228	-4.6754615707943845	-3.7175346512328127	-1.9229290001070058	0.468	5.491353305883875	0.28720400721703615	0.17815892112879286	0.19236868173626806	0.34226838991790287	0.6403281726630717	0.7504771347792695	8.621159326413004E-4	0.8734480865647848	8.621159326412987E-4	0.8734480865647862	0.9097879886014891	1.9467493629112171	0.7656710701257008	2.471828516994556	1.1437141218415499	0.9996415004434996	0.05808348654153812	1.1434628586235631	3.2352179687004696	1.404603425832873	0.41598885693351734	1.4078032046756703	0.27222674501458916	0.899615836472526	0.8360137353260598	1.0	0.0	1.0	0.0	1.0	1.0	0.0	1.0	0.0	1.0	1.0	1.0	1.0	1.0	1.0	11.0	-55044.43615759485	0.0	0.0	77.0	-1327.103930489469
123520000	-56750.58855673708	-1353.4688080906087	-55397.11974864647	0.419775478797814	2020.9199505485994	50.18443216366588	0.6748594123756383	2.2349150147046277	1.7837765941461	2.567725671878698	3.0388090969408434	3.150134480789382	2.0729558300456223	3.175878203382548	2.742140057820858	3.036626270100026	4.885298825793183	2.8676750940502154	2.0455421366022057	0.9791732166313795	0.027211255792494247	1.0776295244668601	1.8026407415252081	1.3411518901024935	0.17695272118456487	-0.35313181911803276	-0.9319963685080529	-3.975080810024797	-3.8500990215488304	-0.5328471889099307	-0.9800430561428781	-0.9461640729655918	0.468	5.357773347950619	0.2899884493961253	0.1761264820608726	0.1909378827049529	0.3429471858380491	0.8173638162628329	0.7670684273817896	8.796868164209343E-4	0.7737723166344014	8.796868164209334E-4	0.7737723166344	0.5338489780865587	0.4487052095173971	0.6408829934193869	2.348636711585977	1.0147837859367836	1.0461572812086022	0.17169938403172286	0.29242638116917485	1.7431092480153156	0.5368862359291746	0.4243103244967815	0.9828043571416337	1.0758501267421527	0.8565526303662239	0.9877964618624941	1.0	1.0	1.0	0.0	1.0	1.0	0.0	1.0	0.0	1.0	1.0	1.0	1.0	1.0	1.0	12.0	-55053.99484443113	0.0	0.0	72.0	-1291.140361780673
123530000	-56735.521604199304	-1360.2138787940241	-55375.30772540528	0.41647827744032045	2020.923247749957	51.12783685541705	0.8897625464465542	0.9658731275915247	1.5039773378945571	3.7659499081840493	3.909844964020383	2.3688125278818744	1.7376635196202315	3.0714162922914054	2.6680808908172167	3.2617029489430687	4.403118840839841	2.9495621576164477	1.784296471523453	1.2965104623652368	0.1346079638454315	1.3895194133254987	1.7882542699750499	1.9816314191654394	0.28445907150348765	0.1304276836938999	-1.0298055454235457	-4.4472132367059505	-3.7728336062304337	-3.763116032646434	-4.21181871708926	-3.962434857614529	0.468	5.761786808064146	0.2858250354229308	0.18251171186737475	0.19782269128236046	0.3338405614273338	0.4172333983932703	0.7022866463729633	8.304587478984579E-4	0.9473755620187232	8.3045874789846E-4	0.9473755620187256	0.7112840539294151	0.6936825870073773	0.3326487406225498	0.4020924122518261	1.9028125071064004	1.2152888287086703	1.7340085039686037	0.3701947008953946	0.7748094769625782	0.547705809655216	0.2747826226111025	1.3766527171222185	1.1512299070411383	1.209403603357211	0.5550399426548553	1.0	1.0	1.0	0.0	1.0	1.0	0.0	1.0	0.0	1.0	1.0	1.0	1.0	1.0	1.0	12.0	-55014.37334707319	0.0	0.0	78.0	-1288.4583210781682
123540000	-56756.52140241028	-1362.1401874489209	-55394.38121496136	0.42572587843996856	2020.9140001489573	49.92512171631444	0.751841835527971	2.0896959196557097	1.8892535593650748	3.3967011958680184	3.702887441105045	2.697402978181528	2.0512507169043666	3.1284311730497034	2.659908685273072	2.6232118624858325	3.922266328755308	2.9248863359246555	1.8888043527612675	1.1839415937661733	-0.12195829670278405	1.01190811004696	1.930498776233378	1.170416236392981	0.32075775677402446	0.23996367803252205	-1.0075196832988456	-4.171959942071141	-5.423805656240413	-5.982084454327901	-5.721467240004075	-6.124673434206956	0.468	4.693218439895404	0.2906386137203784	0.17878588556986064	0.19443198985383198	0.33614351085592875	0.7228603965011003	0.754280171473025	8.930271961439789E-4	0.83136923721643	8.930271961439781E-4	0.8313692372164313	1.2859411558564924	1.02374045529498	0.27036959114285114	0.11079604477663033	1.3611109722823846	1.0668974884358238	5.2414732098472	0.49746841930758673	0.23617646345230123	0.8055519539523252	2.3912353445563523	1.2768673157261667	0.37174817792046205	1.5065771284102645	1.441470323958772	1.0	0.0	1.0	0.0	1.0	1.0	0.0	1.0	0.0	1.0	0.0	1.0	1.0	1.0	1.0	10.0	-55022.081111579646	0.0	0.0	80.0	-1296.0514327721853
123550000	-56813.11645600827	-1388.9023290572131	-55424.214126951054	0.41908408824533894	2020.920641939152	49.79576051771644	0.9872143380702962	1.4212957503473003	1.0346120048530834	2.8884413532343696	3.413105356097289	2.7311946478471363	2.1450432338877325	2.7423606899860764	2.9780059404846866	2.6388283745897767	4.120243576286655	2.8513485698223904	1.7859042065182236	1.513683657265164	0.15179542806488328	1.1417435437205334	1.7363523409638055	0.9798021464963537	0.6593130569854639	-0.06315993348598267	-0.5873659661190249	-3.979733873899588	-4.646359984329531	-4.280272768874716	-3.271410868453116	-2.718446766234493	0.468	5.310151695814005	0.29621893741488653	0.18010555423191651	0.18781627923151517	0.33585922912168165	0.949109667274651	0.772019199113662	9.493996882916963E-4	0.7843771141942355	9.493996882916949E-4	0.784377114194237	0.6866193212814474	5.415409770286169	1.389768260843985	0.336056949974249	1.295753645873859	1.5487048732292867	0.031102859052805555	0.7527705148450535	0.19926761647055583	1.1780672044689995	0.2208624059806545	0.9116850681554697	0.6805547791588676	1.4246125768898454	0.7893292531192326	1.0	0.0	1.0	0.0	1.0	1.0	0.0	1.0	0.0	1.0	0.0	1.0	1.0	1.0	1.0	10.0	-55060.12017265599	0.0	0.0	82.0	-1326.4194122836318
123560000	-56809.97535075963	-1384.2870041116892	-55425.68834664794	0.4174725889600469	2020.9222534384373	50.05865573632465	2.5525827225344258	1.9539113368594405	2.2817742935898697	2.369991014441617	2.0501072885865432	2.663483639618836	2.289055575443469	2.886495950538657	2.7301564126532005	2.6711210753603796	3.8692879720968585	2.934297278248739	1.915348353837782	1.535490541930777	0.10514352941317492	0.9872226215393645	1.4623336551605939	0.7541538454019242	0.4138250187419034	-0.07051040140308044	-0.9408342899011681	-4.201720533780984	-4.382759848370137	-4.224593362884465	-4.248039520210639	-2.8383836283349235	0.468	4.8761992461940915	0.2955508805258875	0.17757649947083923	0.19190288913926215	0.33496973086401094	0.9606980763132157	0.7996224390901092	8.902901570665981E-4	0.7762510931004256	8.902901570665997E-4	0.7762510931004236	0.37113759636424054	0.834152401834254	0.32092912444935134	2.232706197290249	1.3956310206854123	1.312571775020159	0.34285623636682105	0.2985998152712554	1.2259736010751179	0.9792584530106522	0.3186302831864237	0.5781222932836928	0.8667670598809883	0.8193613316815019	0.8775174159527801	1.0	0.0	0.0	0.0	1.0	1.0	0.0	1.0	0.0	1.0	0.0	1.0	1.0	1.0	1.0	9.0	-55060.106102737765	0.0	0.0	85.0	-1327.2204959183664
123570000	-56825.19452727027	-1385.8325662605055	-55439.36196100977	0.4195677722824661	2020.9201582551148	50.29104503260288	1.048516023158096	1.8124798849214214	2.018399092176411	1.914510704338415	2.5938897519192756	2.8003370052863104	1.9854811270302277	2.2851447997242826	2.620967065969714	3.1881413817606683	3.6913059949935247	2.6599144837527318	2.001286108817368	1.6368772937270362	0.024233553821583945	1.1128219622002682	1.6948740602059211	1.0562913895024164	0.26059594221284993	-0.1495656650434122	-1.214942686327793	-3.3497784487052327	-3.6173965249450095	-2.727861775909137	-2.5916489329021006	-3.4181744282777826	0.468	5.216156955038104	0.2914732608990435	0.17781946520882894	0.19027201777962974	0.3404352561124976	1.6023742980475162	0.8059997288349028	9.198017184917049E-4	0.753488641986698	9.198017184917045E-4	0.7534886419866975	0.9318735073668962	2.821416175656959	0.7251441850624193	0.9471391813475744	2.0227541942667377	1.9297540110352336	0.9472824825509382	0.6430857991003619	0.6086724741319394	1.1851289209856057	2.322534291137643	0.4015240826233929	0.9260177216033849	1.648990678964288	0.9831511987938768	1.0	0.0	1.0	0.0	1.0	1.0	0.0	1.0	0.0	1.0	0.0	1.0	1.0	1.0	1.0	10.0	-55074.48397268743	0.0	0.0	77.0	-1321.0143429217678
123580000	-56821.679115077735	-1385.3096429088407	-55436.369472168895	0.41780478961326695	2020.921921237784	51.12088932438431	1.2068944682393297	3.1677513544839	2.0300654512451892	1.625447466699265	3.066529200802733	3.6378194554399226	2.4931006639978985	2.93210572435729	2.916208284844357	2.9834705079728914	3.868569151068487	2.76648275860732	2.104079833771834	1.5353516353372965	0.16333101154854765	1.276913598229362	2.215597257594426	0.7432888706670431	0.7705996361300632	-0.05786390586834794	-0.6393300746992059	-3.0671245049412734	-5.412854535489034	-5.782155677069894	-7.026849464689217	-7.117232309915281	0.468	5.030944039648281	0.29489564362906023	0.17962068007022983	0.192501766769722	0.3329819095309877	1.2679419832478334	0.7954334936628713	8.657751620257743E-4	0.6605877630297067	8.657751620257725E-4	0.6605877630297065	0.46481578816294816	0.3975978924353052	0.22624864459737407	0.22840594295619165	0.8344017704176501	1.1831991969925457	0.8349754973100415	0.2512651222333683	2.645032544742499	0.9837051224660875	0.6224282224285382	0.7013723348479105	0.3232071775102547	1.199905758143616	0.33270822940939276	1.0	1.0	1.0	1.0	1.0	1.0	0.0	1.0	0.0	1.0	1.0	1.0	1.0	1.0	1.0	13.0	-55057.9803921549	0.0	0.0	76.0	-1326.166829462475
123590000	-56855.38991621093	-1393.8778942905333	-55461.5120219204	0.4365570115986417	2020.9031690157988	51.51283708562179	0.9433404706972149	2.404346966006522	2.7318975335153235	1.6271150960619505	2.309050514350386	3.7014968268447785	2.367988228079915	2.725031062652995	2.8247430347522786	3.447234416917001	3.57748415475486	2.2824873361142695	2.3003032650740027	1.5718154727054756	-0.12832618346044825	1.5800322049693811	2.1527408726973487	1.133507676734095	0.6324038298262182	-0.2417920679098255	-0.908092470864714	-3.479477603342186	-3.0148135687105166	-4.419414074404198	-6.5320557819348055	-7.09283084584837	0.468	5.246373871139623	0.28783103851766717	0.18142808470379732	0.19440737175843417	0.33633350502010106	1.3996269922740596	0.7995057212389777	9.288059140234844E-4	0.6061594070971811	9.288059140234856E-4	0.6061594070971805	0.5720109253734861	1.0430679787277544	0.5758325224891527	1.5205204789129203	1.8995101127495235	1.0389715072365917	4.351614274009453	1.6938790071294554	0.4278568801067983	0.7805775527211323	0.64858916633998	1.609405357510277	2.2879097759864377	1.4654993620063257	1.2889491209310462	1.0	1.0	1.0	0.0	1.0	1.0	0.0	1.0	0.0	1.0	0.0	1.0	1.0	1.0	1.0	11.0	-55081.46589525813	0.0	0.0	75.0	-1332.0342029790158
123600000	-56801.75648492093	-1364.35447836985	-55437.40200655108	0.4267182679982801	2020.913007759399	51.159856646004386	1.0016025442216425	2.255827624153763	2.2121651468308	1.4451394149038332	3.8616964067029302	3.6729939505915916	2.214186182002138	2.620202113233503	2.4840259470289867	3.550766564558081	3.066949734483603	2.4176863557195065	1.8900056935762601	1.8669873599469609	-0.05803990349625529	1.2902683867450406	1.6593416160824126	0.7668172766284383	1.032664489921931	-0.2947801470855227	-1.1559305666555	-3.9812474743451505	-4.839164918963516	-3.7886526792383113	-4.0295128324155325	-4.241404195561543	0.468	5.671089118592987	0.29147798779346107	0.17992416681916173	0.19063970107632336	0.33795814431105353	0.8202182399132473	0.7758826738964677	8.695046193044612E-4	0.8098004028199305	8.695046193044642E-4	0.8098004028199347	0.5244621919806041	0.358275456436573	0.16376529575050996	0.2561104877032955	0.5522693501592719	0.6630355649410289	0.22000376358071566	0.10398718199473578	0.21717874805473408	0.8144727055369635	1.0801858934972075	0.5296473158516135	0.29020909524726857	0.9898216991160317	0.6449231719652233	1.0	1.0	1.0	0.0	1.0	1.0	1.0	1.0	0.0	1.0	0.0	1.0	1.0	1.0	1.0	12.0	-55059.39481145671	0.0	0.0	78.0	-1304.6280161600366
123610000	-56813.94582417739	-1374.2201869713535	-55439.72563720604	0.42048145217699906	2020.9192445752203	51.91340280763513	0.6913380998224447	2.746033142355514	2.156122725484399	3.1608814943238155	3.689847686307939	3.2310502193775155	2.069695240787445	2.361965168750268	3.3218623730881385	3.5690836839327993	2.7949259385372636	2.6763537123124177	2.529752983075188	1.7314673455583012	0.027886572834456502	0.7453278352915577	1.8938046387594563	0.6311106510391656	0.7161076268604074	0.38931868504033157	-1.0147560181674216	-3.7607449018092334	-4.680069019260097	-6.136194412558482	-3.984905509624364	-5.700505504236894	0.468	4.911623115804598	0.29024703874851066	0.17773447465156406	0.18922836437379792	0.34279012222612704	0.8076445021690759	0.7839758054878191	8.739383010422201E-4	0.7064355785296271	8.739383010422197E-4	0.7064355785296278	0.2768900548711826	0.455741098115952	0.3960974683721571	0.05410832329416368	0.7478370237105354	1.2472296428332736	0.7905670676411404	0.5837872505871974	0.49433100561428156	1.0127795090905658	2.4163240131578774	0.4648413455531814	0.347224045722946	0.7561809961273572	0.25575655803378095	1.0	1.0	1.0	0.0	1.0	1.0	0.0	1.0	0.0	1.0	0.0	1.0	1.0	1.0	1.0	11.0	-55066.20305103127	0.0	0.0	76.0	-1319.3468308990168
123620000	-56788.690647968586	-1346.4356309724687	-55442.25501699612	0.43790238482527194	2020.901823642572	50.36820785676743	0.7822376911576823	1.0857038045552758	1.6474460866764904	3.288782770145922	3.4954231692937485	3.3996209546278093	2.5439356902230945	2.1934938940576045	2.8020209335600077	3.7351400204324667	2.550948076944341	2.7496651197885726	2.258767832984968	1.5505818671804492	-0.13351343721284234	0.8155718925202785	3.179676665655352	0.6068237788928011	0.7624968504751838	0.07801738345526307	-0.7655027234922065	-4.146818504066186	-3.6543853578412167	-4.21988880348862	-2.4156438820197113	-4.143570990958949	0.468	4.847805002425471	0.2890974430662866	0.18332730095590327	0.18872849313969886	0.33884676283811105	0.7094055345052379	0.7347442184705448	9.380404434170391E-4	0.6445388250251808	9.380404434170396E-4	0.6445388250251803	0.7013958930943838	0.31557899437414033	1.432160339245384	0.1917868133974382	1.5619293694301526	1.8034383620937326	0.7417990406958378	1.3812044683457387	0.8345391278451383	1.6836057959213968	2.28121611135559	1.357123841960145	0.8471965866099693	0.8837510116797911	0.7774144210396059	1.0	1.0	1.0	1.0	1.0	1.0	0.0	1.0	0.0	1.0	0.0	1.0	1.0	1.0	1.0	12.0	-55078.8608342487	0.0	0.0	74.0	-1287.0863128177098
123630000	-56788.68013117969	-1319.496856852968	-55469.18327432672	0.42586047424756523	2020.9138655531497	50.023063811638714	0.7958665008700639	2.0633310950192314	2.2337802665488224	3.205685886548654	2.7379536159787197	2.9438215757399036	2.8052431966813476	1.905839025085758	3.0616778668543874	3.758390690436968	2.5351178570305852	2.3434156697744295	2.186671182305099	2.018432251237684	0.012683857551635064	0.7318124640132081	2.3035792845129333	0.46385213614177107	1.4699043330114234	0.07913833619927527	-0.9497089246646305	-3.7678900349553057	-3.8067713052716092	-2.109588852044124	-2.5065068077896537	-0.9966545342901165	0.468	5.460402075062848	0.289609210893329	0.18183065030100923	0.1926661592761831	0.3358939795294784	0.6175380148379968	0.7378486897221498	8.497976378162108E-4	0.5820127964799097	8.497976378162095E-4	0.5820127964799096	0.4727171654168781	0.44434073964271253	1.3539718810210812	1.9047972959075306	2.2507518487197227	1.5229481967121412	0.19177711858263813	1.3041649751734892	0.2550970442644258	1.214124639351622	0.6730567835283656	1.1890725540979283	1.066130832840082	1.929643647564721	1.020371007487018	1.0	1.0	1.0	0.0	1.0	1.0	0.0	1.0	0.0	1.0	1.0	1.0	1.0	1.0	1.0	12.0	-55093.89385174011	0.0	0.0	74.0	-1263.54537772337
123640000	-56754.94012788435	-1314.8172929745365	-55440.12283490982	0.4246007893356638	2020.9151252380616	50.01591180842264	0.8314228805069017	1.6072399583943322	1.454947876939281	2.6918962156532973	2.5168334210601193	3.0598026887499064	3.0153063480876847	1.72562517111019	2.896924295532191	3.080081895482933	3.1454392547746735	2.2520478535761708	2.5364876997829744	2.1099080053332364	-0.0030456622786306786	0.6179438258969888	2.107892209965381	0.14523330516139227	0.7383675728099439	-0.4219461354660102	-0.8158192316764497	-3.978095844043614	-4.618689012765208	-3.8037394405778437	-4.072619322303512	-3.0596987702308542	0.468	5.442293712591171	0.28834882988834826	0.18180356390546923	0.1911626120280639	0.33868499417811837	1.0061668491588687	0.7692322100236978	9.345714763354203E-4	0.7140701657077513	9.345714763354212E-4	0.7140701657077523	0.9036921913693655	1.1710278251510577	0.8507716987559044	0.44257039169835927	1.5168761215001028	2.676938679746657	0.019513303330473172	1.230896044666483	0.9875321495404342	1.1962601899091394	0.24138955807176235	0.6782256371308512	0.9494685126490209	1.8523728150678533	2.0941813407680074	1.0	1.0	1.0	1.0	1.0	1.0	0.0	1.0	0.0	1.0	0.0	1.0	1.0	1.0	1.0	12.0	-55059.39719006762	0.0	0.0	81.0	-1251.3277846380172
123650000	-56742.16131646791	-1331.603912652635	-55410.55740381527	0.4294943724236307	2020.9102316549736	49.67809808056411	0.6501522528529549	1.7681276311217313	2.3278689968859467	3.220208357632452	3.6387107374601517	2.537734797845183	3.2555728630833216	1.8409309685010504	2.97075019127453	3.0640144724406078	3.3461001775696104	2.862151682124654	2.2457890030516605	1.5952477173475104	0.08763045713171748	0.8505521339359202	2.8071936304444387	-0.01435295457690966	0.8532558436862352	0.041246133463027385	-0.9767381047141525	-4.014468330162195	-4.363194860417258	-7.659199615111089	-5.837000858831181	-5.26235835253841	0.468	5.251503860255814	0.29253235171115727	0.18162863622361408	0.19154294995687304	0.3342960621083553	1.0145068352338684	0.776838410706968	9.869149871364763E-4	0.7117985229219735	9.869149871364748E-4	0.7117985229219728	1.3177894441508662	0.7852981777566503	0.9696370758738172	0.1036291514630195	1.0555238039739594	2.028682154784363	0.18313233099614779	0.737869409372489	1.7490468602500107	1.6444980929708353	0.8611820697473102	1.856680206370594	1.7588792353854246	2.513515022213634	2.0232655693817723	1.0	1.0	1.0	0.0	1.0	1.0	0.0	1.0	0.0	1.0	1.0	1.0	1.0	1.0	1.0	12.0	-55042.69417615283	0.0	0.0	74.0	-1265.970091294466
123660000	-56776.38365387639	-1341.0510151308422	-55435.33263874555	0.41641705984809413	2020.9233089675492	50.039789854657094	0.7327774628036057	0.40326498738956806	1.794509598604416	4.094331970882935	3.8194488577581014	2.2330460284144906	2.9653672927006482	1.8372545221132595	2.751847400837812	3.5624344210460714	2.917659094270706	2.782596105143811	1.7814822122330751	1.6991978684067182	-0.17251184087430166	0.8300719071870829	1.6062765580038703	0.18642268052029876	1.5201555586653155	0.20793350349110212	-1.0986639128449305	-3.873412345584842	-5.107998197436484	-5.8685627269486025	-3.210264766716655	-4.883799732885202	0.468	5.352023075928115	0.2887981766824796	0.1838411693550075	0.1942270163059374	0.3331336376565752	1.212233537233424	0.7984848695473121	9.257579974240892E-4	0.8170964888983373	9.257579974240898E-4	0.8170964888983385	0.6368263666731547	1.182606936722743	0.9814708502041052	0.008589106626862094	1.4878232481918863	1.083438884385335	0.30251099466795	1.056509239912182	0.44679142428843305	1.200228627425061	0.5925390191172134	0.8421254649873032	0.7496166973166397	1.3595740775662433	0.9504375383475121	1.0	1.0	1.0	1.0	1.0	1.0	0.0	1.0	0.0	1.0	1.0	1.0	1.0	1.0	1.0	13.0	-55054.35214119308	0.0	0.0	78.0	-1273.5447678917053
123670000	-56746.26524934278	-1320.2820179400226	-55425.98323140276	0.41651868278322024	2020.9232073446142	49.935552487126635	0.37698528696198047	2.062353172422901	1.459639512316383	3.5082161990842113	3.963959644533348	2.4401477003079983	3.483653979938853	1.9513135238607138	3.0555383267625422	3.1050570801050297	2.511521066768437	2.61222350948319	1.9231947257123914	2.2208600204217626	-0.047202409551293	0.623277308281574	1.6053707771208892	0.5227576842676717	1.0929845297451735	0.30308693991371904	-0.7414773181643597	-4.256276299640101	-5.423820440357167	-5.3241392386250626	-4.352521625705947	-3.172615699537881	0.468	5.17276628955792	0.2929431210220437	0.1805439835108646	0.19289133681569368	0.33362155865139775	1.174031753798414	0.7977486202151762	8.982398967043735E-4	0.78946528943073	8.982398967043723E-4	0.7894652894307284	0.9035217835425129	1.1668144924321824	0.5172937745719395	0.05517952727148474	1.089288087718139	2.079328563077103	0.01556526711724012	0.7023729213894628	0.20693752762714968	0.5298937385190056	1.3817949448521618	1.5926221814477308	1.1419600866955308	1.1716365145732912	0.5091769261417134	1.0	1.0	1.0	0.0	1.0	1.0	1.0	1.0	0.0	1.0	1.0	1.0	1.0	1.0	1.0	13.0	-55044.71174008045	0.0	0.0	76.0	-1254.8637792413062
123680000	-56758.065403488225	-1337.1625120114581	-55420.90289147677	0.41647898201925226	2020.923247045378	50.14584857170717	0.5602693079888226	0.9697083617806812	1.7691998337312642	3.227142677015389	3.2561825967984195	2.2189702157678823	2.2353187870614555	2.3787730572940413	2.2950192957470525	3.1544532068800377	2.9556678771041422	2.7679479327710443	2.0962398849374666	2.1490599412985767	-0.02989342359030172	0.5820509379721224	1.184357272482904	0.07585006288497687	1.4729731008978466	0.4173256771065493	-0.7491308251138398	-3.9281560247109377	-5.269116635548774	-2.6509862436402694	-3.486542952534795	-1.7988622260012122	0.468	5.486463610770588	0.2915810824726592	0.17919463993354925	0.19353074426958836	0.3356935333242029	1.4386461686258722	0.8000775578404248	9.322961498976869E-4	0.6283204561568928	9.322961498976871E-4	0.6283204561568938	1.280108425794252	0.7276791115942988	2.3341601542609576	0.15407000071114804	1.8174885018955997	2.9823847052717047	1.5370789533217808	1.7797627309796726	0.6251800345414397	1.1987686373980562	0.122493573800227	1.2391302311846737	1.0824314648641806	0.8107347131800808	2.212249163240378	1.0	1.0	1.0	0.0	1.0	1.0	0.0	1.0	0.0	1.0	0.0	1.0	1.0	1.0	1.0	11.0	-55043.62136930429	0.0	0.0	74.0	-1276.6838367715968
123690000	-56780.75464909611	-1325.335821209829	-55455.41882788628	0.41651768934228045	2020.923208338055	49.67536251241249	0.5837493201439317	-0.24845816341365565	2.0695611278966504	3.772876768104854	4.020925021562642	2.7917754577735385	2.221399746381178	2.277699430458976	2.420103679883979	3.2645029833080472	3.1713164589758907	2.7235808578314438	1.9834379369011534	1.942740278339048	-0.05387546053875959	0.7113059067874535	1.684147063682723	0.30634213099150953	1.5965129276601278	1.077812382665585	-0.9196162576015797	-4.113751075421552	-7.027747410326655	-7.823494601671395	-6.3189876412972	-5.331573335914467	0.468	5.986047361959078	0.29059072968752936	0.17622420522772905	0.1965987473588528	0.3365863177258884	0.7781358179404674	0.7743626888673333	8.89928824886881E-4	0.8052279223460646	8.8992882488688E-4	0.805227922346063	2.408563114803431	1.8635363705099683	0.743275216546886	0.17795888673676719	1.8351355228094852	1.5733816012114452	0.7737422206193624	1.182668311086415	0.5748002922451564	1.07106191069386	0.6671085120025385	1.574793024984712	1.1159275472440504	1.4889659418090104	1.0604721330200593	1.0	0.0	1.0	1.0	1.0	1.0	0.0	1.0	0.0	1.0	1.0	1.0	1.0	1.0	1.0	12.0	-55070.61921237149	0.0	0.0	79.0	-1256.8672124051632
123700000	-56771.76815075248	-1312.626184377042	-55459.14196637544	0.4164584864237831	2020.9232675409735	49.897841161343436	0.21829354013702848	-0.68116907079276	1.8909125569001268	5.976061380611725	6.3986203914401685	2.3670079779918716	2.035660867842111	2.5175241411386864	2.1596762525155686	4.096980954821313	3.071231913349607	3.201094966628435	2.119482973039785	1.9540375442500288	-0.056316340081644406	0.5365525543802996	1.3230138631666943	0.27083584025916646	1.2225883804967512	0.8816437344873886	-1.115981905130775	-4.362875448235	-7.937862272785018	-11.130206142144553	-12.686528076268914	-9.776054714662724	0.468	5.156063773690221	0.291299061505129	0.17916456541161976	0.19507465551084593	0.33446171757240484	0.3748040620993238	0.7080714109490592	9.312224805429011E-4	0.8492682291507462	9.312224805429008E-4	0.849268229150747	1.3422914896498777	0.1538789074642689	0.5578234053230331	0.5823998149245014	1.0168515530140791	0.37854190847790886	1.4741139276262352	1.2740342606023203	0.7702095443437398	0.745875176128563	0.6126279437520926	1.4606827770566317	1.0931109001005064	0.6114639783824318	0.9859315541887841	1.0	1.0	1.0	0.0	1.0	1.0	0.0	1.0	0.0	1.0	1.0	1.0	1.0	1.0	1.0	12.0	-55076.3583848252	0.0	0.0	82.0	-1248.8152919598526
123710000	-56790.01318133432	-1317.080951581268	-55472.93222975305	0.4189727241307432	2020.9207533032666	50.171097544915774	0.2192307625215203	0.9747572659180914	1.6063832732992476	6.603366894865976	6.80343856047187	2.439931279775815	2.7244918429321707	2.5699323959449103	2.2996719566827317	4.219379181777867	3.620935174292326	2.748265157204418	2.056203955412071	1.666981314544907	0.09788667477379466	0.3755007525844118	1.5142144638134736	-0.04312231788983435	1.9855395469831807	0.6187332930172407	-0.9652199019092339	-4.556119038568718	-6.387433310701267	-4.969399205640354	-5.230634935767727	-7.959373942650031	0.468	4.8746644968896895	0.29036228616337323	0.17769711220049703	0.18984280398902684	0.3420977976471024	0.3286455636484479	0.6427143472223649	8.600310808030686E-4	0.611107743251449	8.60031080803067E-4	0.6111077432514488	0.20219222883035964	0.22620129236175962	0.500515345010885	1.0104392978838481	0.8664775682649556	0.30778797848830663	0.5883786089196319	0.7427550504899362	0.23727018364207678	0.8011141520997049	0.395139157969536	0.49006503272322033	0.557028335021974	0.6048140326824114	0.7810708322869186	1.0	1.0	1.0	0.0	1.0	1.0	0.0	1.0	0.0	1.0	1.0	1.0	1.0	1.0	1.0	12.0	-55079.135058275446	0.0	0.0	76.0	-1270.068778067226
123720000	-56730.91428245377	-1312.215957844364	-55418.69832460941	0.4191356140691281	2020.9205904133282	50.47858147776683	0.3570407038093686	-0.11221723767441355	1.2859094170798246	4.651405326257498	3.9282196743568436	3.250052337886158	2.4844521083284574	2.1979214643408302	2.407915007272114	4.531237995985771	3.8548406321438806	2.7006139316948845	1.7664633598077573	1.8075543297235699	-0.06431690094680068	0.29015035589584437	1.3585865650471634	0.4309074446337656	1.1045604912971354	0.22333524437081742	-1.15220823940105	-5.090739006586126	-6.907485129983764	-7.364631986224666	-6.06889901510437	-8.472463532036684	0.468	5.322538936657886	0.2917440373709958	0.1786841675250666	0.19391886332406452	0.3356529317798726	0.8208594503600077	0.7679140859019095	8.978014678873865E-4	0.6477545337500951	8.978014678873859E-4	0.6477545337500943	0.14036943834495955	0.8073021162809835	0.6383228942864555	1.3228250002737405	0.8092766205188847	1.0325076753204163	1.1863326404536856	1.0230032364893398	0.9890725209951011	0.5226228832675647	0.1620725393386952	0.8073710954872008	0.5724888502368725	1.0306440879943102	1.5728606815801272	1.0	1.0	1.0	0.0	1.0	1.0	0.0	1.0	0.0	1.0	1.0	1.0	1.0	1.0	1.0	12.0	-55055.57187392544	0.0	0.0	71.0	-1257.2390826743995
123730000	-56723.41786190417	-1306.073842693904	-55417.344019210264	0.41922034911753436	2020.9205056782798	50.085062428515755	0.5185420773883225	1.0845664600464673	1.5266830714871331	4.1583438340579	4.233181333525464	2.5828988631619088	2.4698716518237127	2.326633244552432	2.1398609301001694	4.924387660372591	3.683284492667154	2.532946591317563	1.948649926665408	2.2205699146677844	-0.18230911861694035	0.5693524427643093	2.0995798630570617	0.3786552303817961	1.0899425796582152	0.7301128361929359	-0.8175874659634756	-4.488810212476676	-5.199078490332618	-5.410544491153313	-6.470144476788014	-7.353940101670983	0.468	5.724540098693133	0.2928248186423704	0.17629383566054735	0.1930624193230655	0.3378189263740162	1.0128828908898293	0.7772663473051742	9.075221869687738E-4	0.7295951892729358	9.075221869687733E-4	0.7295951892729352	1.056088857188837	0.4945340999520897	1.004999166457806	1.9846570970528479	2.301734038464562	1.74986200546375	1.9199082023075458	1.0218019798565052	0.05436019227474132	0.8313606934548301	1.5334154041794512	1.0086044721601033	0.7337249138486491	1.5037985445043922	1.0598148642375695	1.0	1.0	1.0	0.0	1.0	1.0	0.0	1.0	0.0	1.0	1.0	1.0	1.0	1.0	1.0	12.0	-55067.50907283222	0.0	0.0	69.0	-1240.685055057527
123740000	-56751.86592656292	-1306.6293264497192	-55445.236600113196	0.42062136898495955	2020.9191046584124	50.075894080567544	0.49883077599780573	4.210717359835337	1.6644590899270113	3.8720270003830484	3.258119674259389	3.383501663015098	2.318624027834618	2.787167008332642	1.8451054584299236	3.723980241244095	4.919211521488478	2.5006958191018898	2.1444706629523806	1.6241982403919806	-0.18205484623539514	0.7899864311883059	1.9758246340200907	0.29480730477977524	0.8693968823186771	0.3702243649546771	-1.3166857946997599	-4.771998085350381	-5.729915011395445	-7.686765617849288	-8.739873743157572	-9.67119677049702	0.468	5.2076211590609836	0.28951688752348836	0.1796134049742091	0.1936409549790107	0.3372287525232913	0.9047627699478838	0.8063591120153127	9.507552580322166E-4	0.5987568292651019	9.507552580322191E-4	0.5987568292651014	0.252795030215614	0.3431660091994689	0.14596226245962765	0.7355742825718868	0.4871599513152692	0.8260256660717563	2.4042639127874033	0.28858500566813755	0.4012664207223472	1.1029064704716525	0.25943133035902194	0.6137268820742304	0.569760885341773	0.6665453140674801	0.4832800548598937	1.0	1.0	1.0	0.0	1.0	1.0	0.0	1.0	0.0	1.0	1.0	1.0	1.0	1.0	1.0	12.0	-55080.55007233721	0.0	0.0	72.0	-1256.9678744354119
123750000	-56759.66503921294	-1331.8319767877729	-55427.83306242516	0.41795187854856586	2020.9217741488487	49.66766224494588	0.6171417371701426	1.821567634646104	1.5206591735862949	4.301900468407476	2.9327737903591733	3.1884073222355087	2.4230430782973653	2.5142545952805113	2.330431539956111	3.615664445043115	4.267289016245093	2.590051837207615	2.366568187992145	1.9381244960166513	0.1130808402578537	0.5788466885342877	1.193348849414761	0.17070533142367764	0.577745208572314	0.08928985918698984	-0.9163652930433752	-4.469310910836992	-5.940808008896923	-4.132315044701605	-5.8565493712419885	-8.098673182172577	0.468	5.089542262047035	0.2915180345257552	0.17853401184171633	0.1919259368979142	0.33802201673461385	0.7148603437614207	0.7655752986349685	9.616818832490093E-4	0.7060308238372572	9.616818832490101E-4	0.7060308238372572	1.4868361504150645	4.944500840128122	0.640692754787983	1.0576516735082542	1.7206574112101796	1.3302698336911143	1.219407327547649	1.2260583435029448	1.1492177687035	1.7861346745337883	1.6914100618820558	0.9223227996071933	1.013290492864366	2.0907584376844213	0.8122572267546295	1.0	0.0	1.0	0.0	1.0	1.0	0.0	1.0	0.0	1.0	1.0	1.0	1.0	1.0	1.0	11.0	-55053.09750923436	0.0	0.0	81.0	-1266.0011974648928
123760000	-56799.954448342956	-1343.7491122084525	-55456.2053361345	0.41870085894523507	2020.9210251684522	49.261921098906996	0.9032792070437131	2.770071162249322	1.7270436615966256	2.694984081497287	2.132118071608758	3.289268716210671	2.8298815789278526	2.834390281606359	1.8946900372091575	3.317674040068502	4.099027204826773	2.6974767255581154	2.051400312941817	1.2964557160176784	0.26003449167928067	0.7850201108604482	1.3368916465980185	0.21870233413696988	0.46068902667530187	-0.28352159277460026	-1.194299276811517	-4.314296755271477	-5.738372995308174	-7.506619797679459	-6.6196385470653905	-7.038845802476635	0.468	5.3452296320631	0.29391492999867985	0.18246884530044427	0.19449658416936827	0.32911964053150716	1.5227307395237877	0.8280279254780518	9.362696972514783E-4	0.7541884351668331	9.362696972514777E-4	0.7541884351668326	0.5508055282605638	0.9413519069403372	0.25544002789489045	0.017309168320448355	1.3585035153639224	1.733838771440914	1.1440694141044543	0.822997209245316	1.6359938936905924	0.6518588992809178	1.5934196420229905	1.5304033604302376	0.9914252368410205	2.9707581821842615	1.0249841887727986	1.0	1.0	1.0	0.0	1.0	1.0	0.0	1.0	0.0	1.0	1.0	1.0	1.0	1.0	1.0	12.0	-55082.995947021554	0.0	0.0	80.0	-1277.2852132497721
123770000	-56823.98727016714	-1359.1338616760681	-55464.85340849107	0.4287981292923932	2020.910927898105	49.09971724025287	1.2644682118773984	0.5693690438000704	1.9557781257309599	2.958135082841694	3.2389889630291324	4.036742645407032	2.4188220671682874	2.159949571911542	2.210607984255906	3.2140354084788014	3.6952079194954637	2.572244651571803	2.430716995386039	1.2963134731172274	0.07860192842295925	0.4752398119249289	1.063737801285654	0.5663336701625045	0.02726899326260493	0.2344538242929891	-1.161593971521662	-4.200859005919097	-2.758490986641381	-2.6775005665854916	-2.364078639805677	-1.447877233514316	0.468	5.606922440441679	0.2942117185840238	0.17492979562654024	0.1903290500051889	0.3405294357842467	0.9283377948580396	0.7763064844585676	9.15950717375326E-4	0.9548877640561078	9.15950717375326E-4	0.9548877640561051	0.42310553152668673	0.13032323024668208	0.32100950592831085	0.004394684198689967	1.2823829352103924	0.5527731595946183	0.8319464978027471	1.074605875001338	0.048725205170009944	0.48415401087362797	0.6834861180795181	0.5172730326143155	1.5934925132549822	1.3059862705539125	0.7952257305887901	1.0	1.0	1.0	1.0	1.0	1.0	0.0	1.0	1.0	1.0	1.0	1.0	1.0	1.0	1.0	14.0	-55086.38961322323	0.0	0.0	83.0	-1285.766144486226
123780000	-56808.32285374813	-1333.059753646597	-55475.26310010153	0.416768828676333	2020.922957198721	49.384543414459166	0.41498840459659586	1.8406638481427522	1.337417005051939	3.4422028154321254	3.219717446091129	4.073375790920729	2.268808571349193	2.1071656159651577	2.174797692086702	3.6212411041534383	3.676978932564992	2.5624864289050007	2.6486513150508015	1.4134470919159443	0.008570115110571132	0.7766990193137406	0.5175645345354147	0.8049851162145224	-0.15074451856507476	0.5371423735598555	-1.1833277554274868	-4.202490735375822	-5.621359121327734	-4.473949027774019	-7.793782702941465	-9.003388494623138	0.468	5.02029719713604	0.28949867319053985	0.17851551129130436	0.19176864875048796	0.34021716676766756	0.7166525037763403	0.7395767716532731	8.645964107839796E-4	0.7258002824223027	8.645964107839746E-4	0.7258002824223009	1.0702254318664761	0.5516174694615352	0.14672741819683144	0.1438258545200731	1.134489897142551	0.6250228110073083	0.22227379268941813	0.9196156277836788	0.15148998940995337	0.6669349004584371	0.7865567932290585	0.770601419654133	1.9061120618908547	1.7840728912819566	0.3513001689136575	1.0	1.0	1.0	1.0	1.0	1.0	0.0	1.0	1.0	1.0	1.0	1.0	1.0	1.0	1.0	14.0	-55079.69736087842	0.0	0.0	78.0	-1271.3865837416918
123790000	-56783.46712303381	-1329.5054292662487	-55453.96169376757	0.4217774112289242	2020.9179486161684	49.55074646016348	1.3096982469810734	1.7616548555521563	1.543278288073696	3.1222951604299594	3.1488947253645265	3.051052654931864	2.4315468630632786	2.42032821241061	2.0070734578503058	3.266867794098685	3.5057089176474605	2.782940448438736	2.7075865573649462	1.422175817685094	-0.13933291166333311	0.870502335357733	1.3158917067664535	0.4387824738529543	0.6840674322826156	0.6813160541425457	-1.0728863258951533	-4.267409686436516	-5.1510017261296435	-4.256169609044932	-3.7668184190336236	-4.433003208847181	0.468	5.5639682048483765	0.2893597573223297	0.17850213907594703	0.19300461918136091	0.33913348442036206	1.2402652352099064	0.8219837739633505	8.742316953486438E-4	0.779259828911415	8.742316953486444E-4	0.7792598289114127	1.6587716936371864	0.38916649960351296	0.560965394901848	0.25165444445312635	1.878990738978822	1.6113492247007368	1.4324489098197635	0.9639353118536014	0.08154630466726416	0.8875657169958944	0.998217179109862	0.6141504192361283	0.7901996567739108	0.9123278564859822	0.8110253015601909	1.0	1.0	0.0	1.0	1.0	1.0	0.0	1.0	0.0	1.0	1.0	1.0	1.0	1.0	1.0	12.0	-55066.75707566329	0.0	0.0	79.0	-1265.0842082117617
123800000	-56782.11371590241	-1355.6580213387183	-55426.45569456369	0.426276617351082	2020.9134494100463	49.317270983198085	0.6018811345836722	3.35242384131494	1.8313292320941705	2.15992769831435	3.1335969292846837	2.2131731838457824	2.8144241503192675	2.465592027447282	2.0401245723712282	3.073528950990022	3.763509853187951	2.731905224439612	2.056529986008618	1.4403563045344085	-0.0749206932819675	0.457647254859296	1.3375709044324142	0.8622787009204821	0.007129953134228581	0.5733069589300135	-1.2275806651016221	-3.5505593173056154	-4.962690855068372	-3.1436938951626123	-4.345566929167755	-5.481177709829699	0.468	5.305945065164639	0.28982865692077303	0.17978111604238123	0.18804454763370704	0.3423456794031385	1.5900973233505027	0.8194784114977255	9.016272525515217E-4	0.7349183907111252	9.016272525515204E-4	0.7349183907111237	0.8806196704622701	0.18033571054418945	0.729796207572204	1.4947895783432443	1.3248130235978843	0.6440437435326839	1.093669869325442	0.9891496356679679	0.24764844541997066	1.7962348491671765	1.1707641163334699	0.3503281916768844	1.0838748628907122	1.0263064501946217	1.154798327056636	1.0	1.0	1.0	0.0	1.0	1.0	0.0	1.0	0.0	1.0	1.0	1.0	1.0	1.0	1.0	12.0	-55033.091478048096	0.0	0.0	81.0	-1293.4538988350623
123810000	-56788.27226761811	-1375.0358630840328	-55413.23640453407	0.4284118395837336	2020.9113141878136	49.20465469330726	0.7105659780005977	2.996046633620572	3.4368064885553204	3.5690132957809757	3.139683439746176	2.8126698360645044	2.8091468930232777	2.9130828018372377	2.2534047995185604	3.5244566171366714	3.0994991414818496	2.832904722810816	2.362262168029089	1.4061494624347004	-0.008868468226410423	0.7308843624810847	1.5291814238644656	0.5827442971665397	-0.34877802303239236	0.9028983427805964	-1.309557221926147	-4.267941331993597	-3.5651036219080843	-4.989085084373583	-4.665165616983914	-4.934021227799046	0.468	5.361549734479989	0.2940539318953266	0.17821853467445006	0.19228471364388017	0.335442819786343	1.462851669836884	0.8259905587154621	9.000050893971811E-4	0.8406069670452678	9.00005089397182E-4	0.840606967045266	1.2048657158977367	0.5544225130639684	0.9791242361085845	0.544977906489572	1.3904476185007537	1.4405035014623153	0.35136511560095346	0.9692422236980305	0.12410263606222503	1.0361947340078737	3.437647629676101	1.3360670915451545	1.1464168754295654	0.9311818402243448	0.8394863532233744	1.0	1.0	1.0	0.0	1.0	1.0	0.0	1.0	1.0	1.0	0.0	1.0	1.0	1.0	1.0	12.0	-55046.972676086865	0.0	0.0	73.0	-1305.600560082635
123820000	-56795.271327833805	-1368.5758186344501	-55426.69550919935	0.44086364207051043	2020.8988623853268	50.25402445064188	1.42097191967563	2.1393899503844964	1.5118369366431612	2.6558271922411123	2.5999890264314582	3.086804579199659	2.8046678279782293	2.5283249158099865	2.1586327924863924	3.341763340294699	3.5299970325606056	3.2753959788907165	2.202381883357446	1.7820308033172925	-0.09396830366533002	0.6284283649990314	1.5288555745067052	0.7642174825566249	-0.18271868720309642	0.9487407928207923	-1.0612691568531147	-3.9062945966999933	-3.9170558630565275	-4.317559940946431	-4.604920810697615	-3.7829161935300823	0.468	5.775211180838795	0.29699124956268974	0.1786711117884675	0.18988474238310096	0.3344528962657416	0.8491186008627923	0.7673756401330508	9.05056635848171E-4	0.8799540353815213	9.050566358481716E-4	0.879954035381522	1.5154123900917544	0.4295984748104947	0.5445136829703324	2.249566292208453	1.4844963787532812	1.7415038366794686	0.14890000733726697	1.6460839639614777	2.168534920714334	2.4016240358459156	0.41944827661928896	1.0005307950597442	1.4576179694489992	1.6999650280056644	0.9590761452159701	1.0	1.0	1.0	0.0	1.0	1.0	0.0	1.0	0.0	1.0	0.0	1.0	1.0	1.0	1.0	11.0	-55047.10838375558	0.0	0.0	78.0	-1295.4263504539892
123830000	-56799.462310126306	-1360.4930164767452	-55438.96929364956	0.42045888011225335	2020.9192671472852	49.88875037682574	0.9463908536248986	1.0313320258421137	2.172698432273973	3.2918315221523846	2.756575591685629	2.494946602631861	3.1433057537917573	2.6575512483281005	2.4968721907662266	3.7506076881951524	3.323252562020661	3.0769251735768957	2.1092826441049533	1.777816106488649	-0.08265493400847483	0.6062089805286495	1.7870193894682882	1.0273735036487928	-0.38840372949720126	0.3969972062312735	-1.2144882626609197	-3.5137555230530406	-4.274786323831719	-4.186428569742125	-4.120204217459063	-3.286711000048867	0.468	5.175999799309042	0.29015185592676895	0.1788751213735407	0.19087804700650193	0.34009497569318825	0.5226889640273357	0.7132244942313692	9.381746660026549E-4	0.7636835847928407	9.381746660026539E-4	0.7636835847928417	1.0910652118647857	0.3539170921872692	0.3871183682227626	0.0801240262558741	0.566778801975176	1.2606868532729978	0.9247371043556741	2.6338929920623855	0.4910287753913364	1.051680667630239	0.49495259380321743	0.4816684232574847	0.3109289511966867	1.1499226310597401	1.0275635755205035	1.0	1.0	1.0	0.0	1.0	1.0	0.0	1.0	0.0	1.0	1.0	1.0	1.0	1.0	1.0	12.0	-55057.444154322904	0.0	0.0	82.0	-1299.9990552710367
123840000	-56807.003684427895	-1372.4092096231966	-55434.5944748047	0.4434400432316207	2020.8962859841656	50.003567546904726	1.9176256567322758	1.804766994144557	2.103270111555093	2.7462368955424017	2.3328150111594126	1.9953311315777353	3.0049307261017333	2.5015772362954207	2.8752715287602326	3.0518703473320716	2.4239331852228987	3.1234903691140667	2.120815072748814	1.9123492359119507	0.19249648792473809	0.6656108904409632	1.1318371228717123	0.8655784709736479	-0.1532624823087012	1.0955844902116934	-1.4606804461709222	-3.736285137054063	-3.884297820358424	-3.1621871270973303	-2.2507552445115993	-1.74544402948161	0.468	4.729005027208376	0.290747824502423	0.1759615336331505	0.1932255394758541	0.34006510238857224	0.6189942785826512	0.7466334367714862	8.733904425000947E-4	0.7997863189007353	8.733904425000922E-4	0.7997863189007328	0.338592630900437	0.38291690795865624	0.5089705053174803	0.05921541607077108	0.8064063704943999	2.2172711250669996	1.0718517070442124	0.5783962036704413	0.32267427849172553	0.589183491302648	0.6868403647457749	0.8744485734092619	0.4390022566772836	0.8953574945374495	0.9705999072847014	1.0	1.0	1.0	0.0	1.0	1.0	0.0	1.0	1.0	1.0	1.0	1.0	1.0	1.0	1.0	13.0	-55065.76055276843	0.0	0.0	75.0	-1308.3446086759054
123850000	-56817.021721571684	-1399.5578959865802	-55417.4638255851	0.44906125835021965	2020.8906647690471	49.9688021193748	0.46564456730316117	1.32306976488246	1.78038676730782	3.060096862874744	2.799901781642321	2.3324852899555895	2.9914697269024484	2.103200961986758	2.7919721841696283	2.8288584550059683	3.0059078425281403	3.1570964360231297	2.343429410199912	1.8913768566426383	0.1519899609685439	1.3769872812999657	1.2567216683843518	0.778953482453269	-0.03628402885276957	1.1636287270449754	-1.3859078382173189	-3.4215706785254936	-1.9241261246452082	-3.3425384343322215	-5.421481394556412	-5.125294044291249	0.468	4.968473389670674	0.29328316418130684	0.17834598802169305	0.19191528737853628	0.3364555604184637	0.8951989200904	0.7866102940980741	9.127551851132174E-4	0.8116239965612048	9.127551851132169E-4	0.8116239965612054	1.2389635513892099	0.43427568487467993	1.3889866341990937	0.38624090894506297	1.9663283340295201	1.8220276191141158	2.684905807129665	2.730798108937939	0.8814686571422334	2.548472165859634	0.95262070135826	0.8588331891861773	1.3339423251673537	2.037795880235513	1.3879897903012708	1.0	1.0	1.0	0.0	1.0	1.0	0.0	1.0	1.0	1.0	1.0	1.0	1.0	1.0	1.0	13.0	-55059.92546199374	0.0	0.0	77.0	-1323.805332825522
123860000	-56820.475836873266	-1407.6188328589708	-55412.857004014295	0.4387028161222798	2020.901023211275	50.94856431271241	0.7459631115239167	0.4543861657238639	1.6468880815199969	3.101559142598231	3.0997168621824764	2.5045039559383153	2.7472318793332966	2.082146925226531	3.459277062708764	3.5265149856626925	2.2193742660926405	2.870782850409609	2.2576176881633323	1.7637383759772134	0.19818315184130333	0.8783973699784775	2.016810877859816	0.7168754479743481	-0.18156025798149647	0.9737983676189237	-1.5843516119702068	-2.94751002350897	-4.2454108005360185	-4.436462981484708	-4.919997150740336	-5.49709661413751	0.468	5.419065028148326	0.29113319581566327	0.18020544996724458	0.19023128302728198	0.33843007118981	1.9026530003699829	0.8162394516165858	8.288610226704957E-4	0.7571345440542357	8.288610226704947E-4	0.7571345440542341	1.0578227109704441	0.36910743533399093	0.7437036129511798	0.18993162660027296	1.1562638074379448	2.3409953211849284	0.7422860751042495	2.5154313493608895	0.48525634704317255	1.530543755382406	0.960348986151728	1.5766663241699914	1.204368164729259	1.0731111586220272	3.0797904474912596	1.0	1.0	1.0	1.0	1.0	1.0	0.0	1.0	1.0	1.0	1.0	1.0	1.0	1.0	1.0	14.0	-55048.156970003445	0.0	0.0	71.0	-1332.347271056344
123870000	-56824.53953991376	-1389.832944368208	-55434.706595545555	0.43024152667491117	2020.9094845007223	49.66672937043449	0.8974740168651898	3.464317232145096	2.8577568825655533	2.4893371042726016	3.107544387513072	2.954276074813542	2.770876361814325	2.0739082245588305	2.717497051226142	3.721900185323984	2.763653378635172	3.3403345775018263	2.1757749162439226	1.4415787712181645	0.31051395725144476	0.6739953719634375	1.7622106945846383	0.7318034903360536	-0.18723600803828966	1.2698212422629058	-1.5264767221542825	-4.32220119971904	-3.780746239584775	-3.807821713342327	-2.355403231602736	-3.2667227864522665	0.468	5.129297372791579	0.29394498443416134	0.1787242094180813	0.19399187690056469	0.3333389292471925	1.0314594724508794	0.7816573125846656	8.785196123495973E-4	0.7151954715394031	8.785196123495938E-4	0.7151954715394022	1.1685725439808987	0.316514523160642	0.504887168957008	0.25220453299497264	1.6279714605939013	0.864820033874159	0.5224582820639248	0.9461182422561384	0.723086575140106	0.7394103659259225	0.6529801602861447	0.7845147829586885	0.6929800679872796	0.7234236699230479	1.068563191392453	1.0	1.0	1.0	1.0	1.0	1.0	0.0	1.0	0.0	1.0	1.0	1.0	1.0	1.0	1.0	13.0	-55050.54830029261	0.0	0.0	77.0	-1329.267257453431
123880000	-56794.42503527032	-1396.1427995157417	-55398.282235754574	0.4312130531102758	2020.908512974287	50.432250743610844	0.4700509625012751	1.1189988518539824	1.926652440656904	3.4149014328703955	3.4404622863706873	3.93311899918834	2.688306810258376	2.0027022400434906	2.775670939831915	3.0185370866139354	2.4369292879053113	3.376841194496891	1.8111020244366112	1.5878118877603296	0.4561536329208465	1.1783567093264848	1.7835348953319885	1.203672144853735	0.20910532128661038	1.8409480961493405	-1.3215234069658472	-3.5274801887181706	-3.8450644818102413	-5.609531784414733	-5.638288527961134	-4.850689748553958	0.468	5.217120527881257	0.2902607019844273	0.18115517871006365	0.1932473176394506	0.3353368016660582	1.000992069112247	0.7756655570660218	9.484679818999998E-4	0.7564032783581942	9.484679818999995E-4	0.7564032783581938	0.77175707093049	0.5466192868710427	0.5961371097043185	5.92550219502952	1.62043916738402	0.9325943924092444	0.6016808550117795	1.0349371711084392	0.1679011658713229	2.822142027367256	0.45667954281238404	0.7195664692203886	1.3719522719519406	1.2874610090908563	0.8640872896410111	1.0	1.0	1.0	0.0	1.0	1.0	0.0	1.0	1.0	1.0	1.0	1.0	1.0	1.0	1.0	13.0	-55037.62375795486	0.0	0.0	70.0	-1325.483589993435
123890000	-56784.469388209196	-1371.2124425618902	-55413.25694564731	0.43012923144347276	2020.9095967959538	50.67405031134147	0.43697847560279895	0.833660512611546	1.2972699491505684	2.1786385613171912	2.79962329834784	4.003034929257217	3.0111884076394158	2.055588267297059	2.685632483568447	2.9615568407336084	2.308171281664017	3.93663425021274	1.5733367071217814	1.6078717656440016	0.31668537400928776	0.9769416022639742	1.600440335061251	0.6674323853815138	-0.19805239562716742	2.74400420735319	-1.4356788369954465	-3.5229386642136604	-3.4082919733634354	-4.527868826975663	-4.936420657278171	-5.146831553431259	0.468	4.99268937875466	0.2943300046663614	0.18081026981640339	0.19174434508824226	0.33311538042899286	0.6234617698923832	0.749288246652363	9.129553489642278E-4	0.5201384722061648	9.129553489642286E-4	0.5201384722061644	0.705824072637319	0.8359466076725496	0.849581168841199	0.042303864591569464	4.086390473568087	1.5288984329750708	0.14714107352392208	1.9672247712921398	0.027386121229266897	1.3445571297821384	0.7584171995953692	0.7432508055679874	2.208619689652384	2.0425597843968895	0.31419231747058207	1.0	1.0	1.0	1.0	1.0	1.0	1.0	1.0	1.0	1.0	1.0	1.0	1.0	1.0	1.0	15.0	-55051.241840977615	0.0	0.0	67.0	-1310.3064658237704
123900000	-56827.57766432957	-1403.1450147474513	-55424.432649582115	0.43084929360802743	2020.9088767337894	51.52028327750024	0.16360227573346284	4.725535941045116	3.019433812573625	2.936585241914347	3.0816129722334624	4.305771192067542	3.0624574594133795	2.083523202866128	2.602171198062755	3.09890926636114	2.281972799365075	3.685706882255822	1.410181419498497	1.4894057479981353	0.29940049123416734	0.6288302424816786	1.9715361156379803	0.7959829972160978	-0.18714088390567485	1.2845026860632254	-1.4077837557257742	-3.764773142322818	-0.2506482573448552	-4.889357817691479	-7.246008528831798	-10.537122937594907	0.468	5.24749147145205	0.2927943449667423	0.17929853398723444	0.19122537513448137	0.3366817459115419	0.47037873236401095	0.692961210023678	8.405124498685182E-4	0.7695843966770703	8.405124498685188E-4	0.7695843966770711	0.6828267401160231	0.46863495917340325	0.3032235248169186	3.139311997134085E-4	1.2036955994994376	1.868539665939086	1.3363404770423815	0.43794783840672297	0.23020206266287846	2.1342233769550436	0.5879927474792762	1.069780958339535	0.8203825328877727	1.2752823764712728	0.6670878130574666	1.0	1.0	1.0	0.0	1.0	1.0	0.0	1.0	1.0	1.0	0.0	1.0	1.0	1.0	1.0	12.0	-55072.996795428015	0.0	0.0	69.0	-1342.1723334565381
123910000	-56815.47836673993	-1404.2693961994653	-55411.208970540465	0.42939915991106814	2020.9103268674862	51.82321703952937	0.45350577640479617	1.3503877191164628	2.7143099783201343	3.274145054050495	3.98440766506973	3.1637905795845116	3.238643179202899	2.09526715828082	2.742859295051786	3.0201719743523863	2.734440478145732	3.865390021568452	1.4620336442003405	1.5641623361374408	0.6279209393830744	0.7314359899297453	2.39795802070339	0.9927790734895179	-0.14163644262852748	2.005314461543226	-1.1221632716629784	-3.077746599075094	-2.3633370016971775	-7.023686990081507	-3.455245950910844	-4.8372966751650415	0.468	4.929916974689331	0.2870696913423758	0.18269757390016392	0.19360391613225775	0.3366288186252025	0.5848548321592538	0.7266252671197636	8.691788062242549E-4	0.5898452832329354	8.691788062242543E-4	0.5898452832329361	1.179118542239246	1.1680245510406033	0.7547112419133218	0.002572393793529083	1.6662030002586163	2.560577004152814	1.125282015548697	0.7247291835239903	0.3165542302599835	2.6648341685747137	0.2838673279920167	0.12702302106083044	1.1601192556118654	2.6456538993847554	0.4454243839795539	1.0	1.0	1.0	0.0	1.0	1.0	0.0	1.0	1.0	1.0	1.0	1.0	1.0	1.0	1.0	13.0	-55054.26575971485	0.0	0.0	67.0	-1345.16966170476
123920000	-56820.51273256316	-1377.954633923994	-55442.558098639165	0.4285890488018507	2020.9111369785956	51.35135841557051	0.38438646959622885	1.2594813837541166	1.9198122817924979	2.2849530848907578	2.4096989166031815	3.13419258042961	3.5559416069748293	2.3106377197090806	2.7307165163904124	4.113411054230828	2.757936646946706	3.224505733825278	1.2697614739632126	1.858619777657712	0.4004114413728117	0.8733336912767287	2.8829861355537005	0.9346792212490243	-0.15828368182334843	1.114777119661615	-1.069789477725528	-3.0922140399345284	-4.196949397514505	-4.365585341763012	-5.378888850920219	-2.58889783670328	0.468	5.4664194300018485	0.2961763679473859	0.17525009729195187	0.19181073442580243	0.3367628003348598	0.978879950591894	0.7771319278591524	8.815744079628751E-4	0.5948367626180945	8.815744079628756E-4	0.5948367626180946	1.4279903705841834	0.7540052640211127	0.9994034957317458	0.004164257524853094	1.6693270130047149	2.054161608587039	1.0708482097206993	1.1750225400746868	0.5935631979696346	1.1282741952201092	0.2623672672067304	0.495367666265834	1.2197106924384546	2.6382179764861737	1.2995942602075712	1.0	1.0	1.0	1.0	1.0	1.0	0.0	1.0	0.0	1.0	1.0	1.0	1.0	1.0	1.0	13.0	-55078.55371208555	0.0	0.0	69.0	-1318.131931174044
123930000	-56790.530954693204	-1404.8474359584752	-55385.68351873473	0.4315111047339306	2020.9082149226633	51.544988547965694	0.60118726098678	0.762961667822732	1.453119524555174	3.308212320324037	3.71550554647544	2.945261563827579	2.777844014810527	2.408235990200241	3.2938081226036027	3.202746351969128	2.887506614967391	2.8560442578722833	1.3795091883818935	1.8190442693233657	0.39794642242761635	1.3222105279988248	1.8689364241131805	1.0717719028124513	-0.05272679391393803	1.3487021253876748	-0.8528486224582652	-3.1215256107559175	-3.306174298136887	-1.1298518078563182	0.8056646445265532	0.17457558630200154	0.468	5.130669937081957	0.29336841062173014	0.17757897346528786	0.19434282910069767	0.3347097868122843	1.817497946622597	0.8103848192739768	8.876029779641874E-4	0.7391980985247363	8.876029779641879E-4	0.7391980985247372	1.3596068174151752	0.579880164990792	0.8046355353675491	0.0415277628858789	2.5586337145549587	1.5084387935082717	0.7335202767134996	1.6088584463680606	0.20475803233991213	2.5066737061442033	0.6142077534527266	1.3370899490554848	2.0174020718691184	1.8269619241226465	0.6779166433366922	1.0	1.0	1.0	0.0	1.0	1.0	0.0	1.0	0.0	1.0	0.0	1.0	1.0	1.0	1.0	11.0	-55041.59705936289	0.0	0.0	70.0	-1338.4981578727861
123940000	-56845.63094327259	-1405.1623110983826	-55440.468632174205	0.4243281679011778	2020.9153978594961	51.313385389040704	0.7444563019555798	2.177072454256614	1.2749116494268444	3.166942655471922	3.9103068712275393	2.7120903021535696	2.9002113454633283	2.505966638565025	2.784028291211874	3.264466879647479	2.955206526295746	2.939638162719874	1.228122858808026	1.524584328181836	0.34552405493019117	1.1110534117772093	2.739045864701078	1.5727481443910898	-0.2161798207631328	1.232458108869019	-1.0720988126355462	-3.334779794521776	-4.060109031432439	-3.7946096308654154	-4.355134937598504	-2.32838088815351	0.468	5.127120971570763	0.2930195161380986	0.18120763894046124	0.18941930996078282	0.33635353496065723	2.2240609383903323	0.8216160919598321	9.79230883911116E-4	0.7501939977777342	9.792308839111123E-4	0.7501939977777322	1.423922550927856	0.18327313351631686	0.555218639428575	0.589150860135521	1.7083125311329044	2.1531925126201723	1.9496220769634467	0.425025650947048	0.12525211954297585	0.6964317803076354	0.42916805653339096	0.9532183474791	0.4568351952204995	2.1486151136866987	0.5139356274518372	1.0	0.0	1.0	0.0	1.0	1.0	0.0	1.0	0.0	1.0	0.0	1.0	1.0	1.0	1.0	10.0	-55093.944834457696	0.0	0.0	72.0	-1343.6117419033935
123950000	-56886.26121617866	-1433.1229516261249	-55453.13826455254	0.42799474330255594	2020.9117312840947	51.729223147706776	0.8671999363253143	1.4883686670949214	1.5859434280310425	2.5669241278348456	2.37867667214818	2.9905234228829283	3.0690049306704137	2.452917243813119	3.108140366868748	2.9635534803497867	3.3124110591581672	2.5748719486124054	1.4190488150979963	1.9247755412948675	0.2859523471416873	1.1445928210358625	2.1065601966709613	1.2933384680736475	0.06596167797308533	0.3871663993491817	-1.1157597140922566	-3.1746429926294093	-5.128086534789402	-5.379205738833622	-6.068502393729421	-5.918926555059364	0.468	5.873314747590649	0.29330752032765683	0.18120763894046124	0.19617088786316106	0.3293139528687208	0.5762133888860304	0.7232545454304012	8.783427157303706E-4	0.6796927440377305	8.783427157303709E-4	0.6796927440377317	0.5454836873570896	0.388496603213268	0.5637150951730917	0.07524532344270263	0.762934952615818	1.2159934881759022	0.9044607673195986	0.47402677044391	0.027158395014273397	0.663004376240479	0.19212371626993938	0.32676906640373937	0.7825200241464199	1.3372890337184948	0.6439512656587544	1.0	1.0	1.0	0.0	1.0	1.0	0.0	1.0	0.0	1.0	0.0	1.0	1.0	1.0	1.0	11.0	-55102.19927356335	0.0	0.0	70.0	-1381.1566558070128
123960000	-56856.30765656042	-1404.7996786324652	-55451.507977927955	0.4193468891466343	2020.9203791382506	52.39162396505269	0.8340420263024516	1.1691507760832824	1.4954388737227051	3.171526681308119	4.309689009419438	2.623890607040309	2.606314451703579	2.5138273926210264	2.883649996203567	2.7810980691018674	4.168527699703494	2.823298984830701	1.6782936625602838	1.4499314637367362	0.37055117635012286	1.5807514990470202	1.9763360018915161	0.9500048718799338	0.06051879723539241	0.7823048519243017	-0.7084666132592734	-3.742621528086035	-5.468981662091547	-5.225261434837696	-7.3031575401621485	-6.589725632138709	0.468	5.743084031410346	0.29311295673642657	0.1760667270119925	0.19195059122665384	0.3388697250249271	0.8747467067670855	0.763440290725501	8.497757142626267E-4	0.4678605747536993	8.497757142626242E-4	0.4678605747536986	1.173040772618805	0.1634136609436867	0.368345542753426	0.16844244914744277	2.176935610495453	1.3330267427834162	0.01036417046411631	0.5052620546405461	0.0028107282308053173	0.7058091098105783	1.5840962647705332	0.7175115660677758	1.50260140468886	1.0987866586199986	1.1520173787983286	1.0	1.0	1.0	0.0	1.0	1.0	0.0	1.0	1.0	1.0	1.0	1.0	1.0	1.0	1.0	13.0	-55086.42066218182	0.0	0.0	69.0	-1354.6320444512712
123970000	-56805.18714468986	-1374.9913998741595	-55430.1957448157	0.44223890365795465	2020.8974871237394	52.159157002365966	0.7675218847557372	1.553977098266444	2.4452507879389977	3.2989032081511045	4.134254035612976	2.5074955939727785	2.9354120360658453	2.713714837567505	2.935696537618976	2.9308099627806734	3.8693250993804664	3.1012757519484047	1.6846885357432708	1.9756127682258302	0.15087881310101325	1.175241855534285	2.427544605838147	0.9158714006865346	-0.0011196461017386836	-0.12675248873018244	-0.8503303612105506	-4.005605427179954	-2.0862887208269774	-3.8269948227685653	-4.332398789675734	-4.610593954537846	0.468	5.2750645968665415	0.2928857205804912	0.1782069201080449	0.18937610614589195	0.339531253165572	0.5698765796882431	0.7463363504377103	8.791017896094674E-4	0.6242733227167775	8.791017896094664E-4	0.6242733227167768	0.4447565308522604	0.19500631191074497	0.5774406185065412	0.8536887903867617	0.5698519748141052	0.8959446322579462	1.095025736830265	0.5344221115896705	0.2843729150372631	0.22503601418261046	0.2590173780277758	0.7585831955465692	0.5510297629257278	0.9640612730584642	0.4464465968866557	1.0	1.0	1.0	0.0	1.0	1.0	0.0	1.0	0.0	1.0	0.0	1.0	1.0	1.0	1.0	11.0	-55065.63794272943	0.0	0.0	76.0	-1326.210123270554
123980000	-56777.16572421118	-1362.4359638500036	-55414.72976036118	0.42219445066424244	2020.9175315767332	52.34676093303713	0.40447512782135214	1.137738770047859	1.5396261103933992	3.1063832951448407	4.209655572619804	2.4196095803160285	3.5941802546183617	2.6313570899186636	2.6770964655735066	2.7694491084366417	5.1907777778472735	2.8975724159303153	1.7610422235022012	1.9752219076332256	0.29480352705339125	1.5653448460001422	2.116746472317563	1.1023894852770162	-0.06815027799871126	-0.22650681852286017	-0.48481976114534087	-4.1630893151240445	-4.792397731300584	-3.88337164320349	-1.7272596359502432	-3.8464674829593863	0.468	5.125928127766174	0.29355280722817717	0.1801070374388243	0.1887531434916818	0.33758701184131684	0.5965017815387501	0.714650596153002	8.756017184291365E-4	0.7052307306475117	8.756017184291371E-4	0.7052307306475112	1.7276776088368706	0.45769117921741637	0.9943583333288183	1.150497174062994	1.5314055756211513	2.9777191051716696	0.2728682133547246	0.7177122074818213	1.3582803336915188	0.7466339149136431	0.6636032802361856	0.8531054849378296	1.7683064798172445	1.2669153295615088	0.8621065055568548	1.0	1.0	1.0	0.0	1.0	1.0	0.0	1.0	0.0	1.0	1.0	1.0	1.0	1.0	1.0	12.0	-55061.05975969381	0.0	0.0	71.0	-1298.8615538435095
123990000	-56762.35536731008	-1345.4218310389674	-55416.93353627111	0.4166189185209887	2020.9231071088764	52.334511590951614	0.5483279057226356	-1.0914387749174725	2.011305032967245	2.9333955098043725	3.572109549830788	2.235715579979547	3.3460275559433685	2.6629390516887432	2.898200714312795	2.7782344655336866	4.248160644151583	2.5416673431075103	1.8009234966593124	2.338264584802588	0.08423551213553397	1.4444114174632638	2.5446730172175167	1.069987300444961	0.015021498455832408	0.05858700902159536	-0.4143367414640391	-4.188839335864477	-5.339042808630638	-5.9759744264574435	-6.82374952043556	-5.610207336604889	0.468	5.091824649990676	0.2900612290345958	0.18080002586452237	0.19158998128282498	0.33754876381805693	0.4620624109708794	0.7128877068572786	9.020032927963786E-4	0.7257638827710025	9.020032927963779E-4	0.7257638827710031	1.162150855178852	0.8264117372809062	1.5196306288814942	3.1291341244682402	1.5243355813746617	1.8976261273633788	0.45715761179195014	1.0312374448934643	2.9411559938175422	0.7169455343954954	0.8441541975512935	0.7309044334632381	1.3743353415458095	1.793555931444008	0.8370594263174107	1.0	1.0	1.0	0.0	1.0	1.0	0.0	1.0	0.0	1.0	0.0	1.0	1.0	1.0	1.0	11.0	-55071.982705026094	0.0	0.0	71.0	-1279.6166360863826
124000000	-56788.05586157076	-1374.9635505765193	-55413.092310994245	0.42914025014285007	2020.9105857772545	52.73359996585394	0.47852221835034053	0.18093804180778128	1.3474477359672232	2.792690274044485	3.747531256022075	2.54849777324297	3.6368868499205647	2.164805892683696	2.6995200362947296	3.067669331781792	3.5118700292553027	2.783959522397741	1.953546537708569	2.2644648850624067	0.09758333881874796	1.1092820444469729	2.423906558100599	1.4391839366082608	-0.21928192264788782	-0.34255296523765466	-0.530939977942515	-4.168799138535682	-4.8588584053874975	-5.474079110737502	-2.9436674458579364	-2.134141453557336	0.468	5.020103463307179	0.292594483113949	0.18110834126160638	0.19344595625451058	0.3328512193699342	0.7744318140002434	0.773599263173829	8.583144712959723E-4	0.7307939576911006	8.583144712959735E-4	0.7307939576911009	0.469350556511053	0.7017115651337396	1.1138997979484444	1.160251894867931	0.6564462291978828	0.6103246448234261	0.19317685518835506	0.36469222028857295	0.10505847801445464	0.5004094610894747	0.640856550029573	0.5693792412821099	0.16471606732548744	1.3820009759237901	0.7058848481389309	1.0	1.0	1.0	0.0	1.0	1.0	0.0	1.0	0.0	1.0	1.0	1.0	1.0	1.0	1.0	12.0	-55049.939993679196	0.0	0.0	74.0	-1317.2702004156438
124010000	-56792.62717462223	-1354.3097554755732	-55438.31741914665	0.42902101295145095	2020.910705014446	51.820669383049015	0.3861315596708785	1.2252013694614954	2.375099048508037	3.4268163070328455	3.7706759598005637	2.4307217781355193	3.0597299853584436	2.4398463346685086	2.4387848547376776	3.2862553556794745	3.351105236831372	3.254702413788653	1.5909843059228128	2.424006268124956	0.026257101857447535	1.113797716371605	2.320167383489043	1.288569483133356	-0.12554745813884832	-0.23735616699130785	-0.8138879444914209	-4.373506501370196	-3.6683524299693726	-6.661495923481086	-5.243821001747894	-5.342934062250401	0.468	5.175786312597206	0.2932154037889402	0.1831073914598648	0.1843640473350417	0.3393131574161536	0.5195045306872994	0.7232928915484728	8.639643278634795E-4	0.8304208599851315	8.639643278634797E-4	0.830420859985131	1.517788348661862	0.4088268078649633	0.40176857568753355	0.9570680060911113	0.9414179831890496	2.06794830033226	3.3994919512350976	0.7057012882147375	0.03852472836346628	0.6142676740819789	0.20236354478391322	0.4666065485221348	0.6924649966417852	2.066577666654153	0.6052604665836686	1.0	1.0	1.0	0.0	1.0	1.0	0.0	1.0	0.0	1.0	0.0	1.0	1.0	1.0	1.0	11.0	-55072.04372021996	0.0	0.0	80.0	-1289.2941370557705
124020000	-56792.06598007073	-1349.82988344392	-55442.23609662681	0.42207324236121285	2020.9176527850361	52.39531806058252	0.3395583839145162	0.5717937245388418	1.4749930384624077	2.789271228038596	3.9571878496236943	2.788035801381122	2.8514852307264933	2.4246954279268014	2.596405889191415	3.4744564474120234	3.9038348354558416	3.900647583990859	1.618344953908076	2.5045319637757553	0.005893459057661428	1.1316545715450528	2.888041650363129	1.0742346913602288	-0.19136061076367508	-0.654267320789843	-0.8704074332950628	-4.028734136144893	-5.117835252622521	-5.769536929461584	-3.952203881558346	-4.004247124878595	0.468	5.56384043635638	0.2900097927895169	0.18241818977670698	0.1922254565293922	0.3353465609043842	0.7399398574532001	0.7649409573562295	8.744587055742429E-4	0.7725406382137758	8.744587055742436E-4	0.7725406382137764	0.8123073887142819	0.5737617988591631	0.9645239486414698	0.3720876490329606	1.8164571315036506	2.969473699702611	0.21185840433298084	0.202380566755691	0.06901934367084067	0.5594179049390383	0.265066312148438	1.688221541463429	1.4294111728248637	3.056824930505452	1.2421707430271371	1.0	1.0	1.0	0.0	1.0	1.0	0.0	1.0	1.0	1.0	1.0	1.0	1.0	1.0	1.0	13.0	-55055.71416327515	0.0	0.0	79.0	-1281.0898843357506
124030000	-56794.56326180035	-1364.828866691329	-55429.73439510902	0.4445637023539011	2020.8951623250434	52.53303878762749	0.3225504416307143	-0.2737330789886906	1.8442019852773754	4.622459657355076	5.1836279921672075	3.5434269075883855	2.214069310651134	2.357106654061493	2.59919805969688	3.1679097939634167	3.578249966387982	3.89186644773401	1.5745316474566922	1.9503144703645952	0.2877375199107317	1.4351726422953723	3.952948303168097	0.8820244013326366	0.16188393432000056	-0.363375793267133	-1.1039896239096119	-3.9774145651826953	-3.8924402229094017	-4.740330873933129	-2.637808551397729	-4.421268111442684	0.468	4.86382016234442	0.28973747477602213	0.1774752941762	0.1919430393925064	0.34084419165527174	0.6970750982537333	0.7588684268878623	8.801420932822392E-4	0.7806593335872224	8.801420932822387E-4	0.7806593335872241	0.8326213001665667	0.396135472606609	1.0150312961771968	0.3049746662250978	0.9123562038500498	0.5770124004691487	0.29881201682446407	0.2918006212121603	0.17642730687753938	0.42899235832712274	1.7683415387030021	0.7351214265621222	0.4505524805837444	1.159980115202844	1.0448937373498433	1.0	1.0	1.0	1.0	1.0	1.0	0.0	1.0	0.0	1.0	0.0	1.0	1.0	1.0	1.0	12.0	-55033.55296774237	0.0	0.0	86.0	-1304.1653443721416
124040000	-56814.063921535686	-1368.3501290538234	-55445.71379248186	0.4179922907897705	2020.9217337366076	53.602153079462745	0.187705960316618	-0.48763126417384645	1.2550190804964976	3.7646117667236956	4.227376415810894	4.134719699117934	4.4475961409375575	2.007487237223814	2.3696093018305016	3.060820759615541	3.609290216507957	3.161896990239402	1.5108163717968863	2.095423275428675	0.049925008513664285	1.5829807733665895	3.1685724523853986	0.9215641702809119	0.19837175523744427	-0.508730583567318	-1.0384076883512832	-3.8444029078686612	-4.136233813604122	-3.7984280831972477	-6.90758846833471	-4.674978738733496	0.468	5.405426038564305	0.29139168387422776	0.1774285973287955	0.1881648183022711	0.34301490049470595	0.49437223842601813	0.6945058169309409	8.774455775502977E-4	0.7306084984238503	8.774455775502981E-4	0.73060849842385	0.717057347236676	0.47423091640400605	1.3649444682860346	0.5730022876980229	0.8864696000388109	1.6864086189952012	0.11157199055273076	0.5721828405653678	1.115738886156376	1.5027315576420694	0.7470675869931243	1.2859470884009288	0.9370330064699465	1.6933958535607982	1.029732268103629	1.0	0.0	1.0	0.0	1.0	1.0	0.0	1.0	0.0	1.0	0.0	1.0	1.0	1.0	1.0	10.0	-55071.67117089676	0.0	0.0	81.0	-1310.5421850013415
124050000	-56819.8840559181	-1347.0144027385074	-55472.86965317959	0.41990910500919737	2020.919816922388	53.148907036013995	0.6135880847908284	2.397379854872531	1.0219844143384162	3.134318173523165	5.095521097753719	5.037233649265027	4.301594932576756	2.2151400983582317	2.0525659418077584	3.032079413170441	3.5299243687971993	3.1199613659770487	1.557943197661027	2.643615657780066	0.12017833070124417	2.235645429276962	2.90120156692586	1.2888232048185766	0.4957084036452836	-0.4835999652227684	-1.3974207975035087	-4.547653212567518	-5.72442524625924	-5.155323884439646	-4.107198569822458	-5.382761830981991	0.468	4.53227126817439	0.29075120363884555	0.17764586467901805	0.1945342785228416	0.3370686531592952	0.3730826393828771	0.68748446648585	8.645768314665555E-4	0.7497997745528092	8.645768314665559E-4	0.7497997745528102	1.5143087942712692	0.679303054000612	0.7375522877855513	0.7185395592762541	0.7617979533103205	1.8368133843040837	0.2286092372651941	0.5831484562341414	0.05075786308118213	1.0950940130006344	2.0795975028922697	1.8722010238228899	0.9610130993207616	2.1895788342987816	0.34561415763163184	1.0	0.0	1.0	0.0	1.0	1.0	0.0	1.0	0.0	1.0	0.0	1.0	1.0	1.0	1.0	10.0	-55084.19441427326	0.0	0.0	82.0	-1286.8466301810374
124060000	-56775.29801850454	-1309.9551159014081	-55465.34290260313	0.4208809047149241	2020.9188451226823	53.46769126210971	0.5028577349832948	2.6637410619381567	0.7423016233588787	3.6738673110394666	6.014510353670102	6.519297744505735	6.3682053637542495	2.2714868512839366	2.068217859836059	2.787478793748233	4.326990403627507	3.137024132235246	1.5221591651476103	2.10100804772419	0.15516419812244547	2.8858159737952556	1.7236011212553282	1.2122782392993625	0.5180921558439652	-0.8157000807498607	-1.2346501389265954	-3.729098862420831	-3.880855486211425	-4.207799013152624	-2.94336644803234	-0.994612919819355	0.468	5.139949847234545	0.29187750663514417	0.17915095673109516	0.19428249067327688	0.33468904596048416	0.6547825043086907	0.7401564040396286	8.648868530131264E-4	0.6094728154867617	8.648868530131276E-4	0.6094728154867626	1.3671761538979712	0.7371145935512385	0.7472762071872393	0.22362205006018043	0.550596753239487	1.5272065782440314	0.03294507513215858	0.5553681743167118	2.495173306781668	0.9928801347424954	1.4088387161040392	0.9564632346022598	0.2931555258846113	1.2212365253320612	0.7533973363348812	1.0	0.0	1.0	0.0	1.0	1.0	0.0	1.0	0.0	1.0	0.0	1.0	1.0	1.0	1.0	10.0	-55085.707952730096	0.0	0.0	78.0	-1258.4128287063265
124070000	-56765.31025682264	-1318.0045038911098	-55447.30575293153	0.41646671745942654	2020.923259309938	54.08104659443436	0.18202732296897695	0.7972566711029072	1.4297673494506897	6.728205417252416	7.18562158433524	6.36661465578478	7.015441020959889	2.186880687636705	2.2191384213668623	3.149298945814408	5.312712850577468	3.0255217884040038	1.4992664931990922	2.5888713700510504	0.11883992605392797	2.2960020963682193	2.253777312088915	1.359312710322275	0.1213307829458305	-0.28685058162602517	-1.5754147353105197	-3.0810285573074627	-5.885593873839287	-3.110256349168242	-4.781862317773679	-5.149953555904833	0.468	5.046658134377756	0.2967292194190698	0.17887580848550375	0.1873713818536123	0.33702359024181444	0.6869274236908408	0.7329606114016135	8.310194750065536E-4	0.7140997832006483	8.310194750065529E-4	0.7140997832006468	1.8547924298033986	0.26495787530267095	0.8932340723750084	0.4454205019279025	1.1803558299680517	1.6986881759291912	1.1455113796199177	0.2965784591353698	3.3165082718894485	1.5832338258181111	0.5511127334377695	1.889014342157988	1.052759325559745	2.6110383562609676	0.5416685371615277	1.0	1.0	1.0	0.0	1.0	1.0	0.0	1.0	0.0	1.0	1.0	1.0	1.0	1.0	1.0	12.0	-55088.59521323808	0.0	0.0	74.0	-1251.400270125601
124080000	-56713.36408761948	-1297.4953656872603	-55415.86872193222	0.4241235609215584	2020.9156024664758	53.76184423845592	0.5237871749531328	2.674751789601668	1.9204605881046042	5.818351760593764	4.835461253811997	4.730770203061934	5.031579044821521	1.699571650823418	2.6960967509883518	3.0695988215037877	3.9504020440295844	3.319235818835358	1.7023545463630179	2.7164504486052854	-0.037821874575583045	3.519729648769594	1.4370423183974286	1.1670870685344978	0.581525093808549	-0.35952952427529206	-1.507720314590011	-3.7095165326626676	-3.769485577872049	-5.899110546265716	-6.302359422959942	-5.103815834497722	0.468	5.167224343025536	0.29189877472927467	0.1756582911964423	0.1917029696643358	0.3407399644099475	0.5302866788767312	0.7118210074017127	8.808839098389919E-4	0.7868076681054772	8.808839098389928E-4	0.7868076681054792	1.4105554303605308	0.054462538779314965	0.40493641150053583	0.5375779886070586	1.2611133244003205	1.0501436653231295	0.1337854260379236	0.584487389040022	0.5515095638464776	1.1734148343068784	0.902506392701686	1.2869382423837243	0.5322082831141599	1.6584025837078715	0.7814330341008691	1.0	0.0	1.0	0.0	1.0	1.0	0.0	1.0	0.0	1.0	0.0	1.0	1.0	1.0	1.0	10.0	-55072.24851783303	0.0	0.0	75.0	-1237.8547495667494
124090000	-56688.61870993227	-1271.1560953719518	-55417.46261456032	0.41956083106453834	2020.9201651963328	54.042614575771374	0.19517362602143723	3.1295912554752734	0.9628779489635019	3.381596085345526	4.1450664885303405	5.868933772196446	5.0073218886128705	1.9377417000969444	3.1942411779112225	3.0853929991769786	4.435098633192894	3.094679858367293	1.6017708153236276	4.109396391716104	-0.0783018513692334	3.251248738165617	1.7132077302650595	1.0449774106753806	0.09227010642943514	-0.18448038745797923	-1.5979902497131264	-3.7077480152122817	-5.387171762287436	-3.3470934376892694	-1.7742980982158882	0.6375710206183447	0.468	5.349010017632178	0.2917926669013602	0.18083576801614873	0.19050237140900408	0.3368691936734873	0.7149697505959578	0.7345516822957523	8.695124516149508E-4	0.6595793382760785	8.695124516149508E-4	0.6595793382760813	0.6318341970256101	1.491501020381924	0.32724270520687815	0.20296990724314654	1.1145672755580387	0.572736047430411	1.191026685620831	0.7619616757235821	0.19880583618363254	0.29486443026417364	0.12205236883286023	0.8266789673878533	0.5040969080518395	1.3673766690408913	0.25247044139003105	1.0	0.0	0.0	0.0	1.0	1.0	0.0	1.0	0.0	1.0	1.0	1.0	1.0	1.0	1.0	10.0	-55059.01738301541	0.0	0.0	79.0	-1221.2924026251865
124100000	-56775.38044784001	-1318.1914974517933	-55457.18895038822	0.4193723448737414	2020.9203536825237	53.437212141344524	0.11057049008626407	4.156383649808548	0.5841906725620027	2.886337276403993	4.571137440015654	6.885381288347374	6.38888788893437	1.9099791054879987	2.2931087652027613	3.3370004351010953	4.960873302001317	2.844906672061182	1.6344646866806656	3.0240181444468557	-0.01142326795654892	2.2615758639840293	1.3359704853196714	1.6255997983492039	-0.10337682821951227	0.09680066579306171	-1.0451002569552388	-3.435614597248864	-5.067529369616974	-1.2982603783328166	1.9931368668752096	1.5941094995408864	0.468	5.105772722369133	0.2887995909056885	0.17791234777167553	0.1941959300728579	0.3390921312497783	0.6489271204950045	0.7142061533615984	8.798299138788704E-4	0.6760574922960328	8.798299138788716E-4	0.6760574922960356	0.8431832364523592	0.11824375012475508	0.21191259097833282	1.274807232001609	1.2000202294910804	1.5132363152185981	1.6016113881043152	1.2130462768619887	0.34453421697959724	0.17885595671219365	0.0684157575522905	0.8574650799439759	0.3769079467370605	1.088801215722403	1.2570095838586557	1.0	1.0	1.0	0.0	1.0	1.0	0.0	1.0	0.0	1.0	0.0	1.0	1.0	1.0	1.0	11.0	-55096.57837212125	0.0	0.0	74.0	-1264.148306922133
124110000	-56731.300971045435	-1290.0390112488826	-55441.26195979655	0.4194190442175673	2020.9203069831797	53.69871482961334	0.43652090850632086	4.416408136659046	1.3017592569380034	5.085651577139246	6.341589279999768	6.859874472882527	5.681010208582621	1.7614631943772923	2.7207078545840293	3.1703576073331345	4.069858147532932	2.8584002927840166	1.5859155063173906	2.7839423950008126	-0.021225776533269645	3.280614828627523	1.12763509879815	1.7603025202370723	-0.011017760939074292	0.1302872199532451	-1.1988023566926143	-3.513646294518847	-6.032460897442792	-3.488265037107285	-3.2569998463815617	-3.7623690234392924	0.468	5.121034402890188	0.29417705651586673	0.17940372152450343	0.19054967674861922	0.3358695452110108	0.8190724421890553	0.7512372187879179	8.874236027577859E-4	0.8041324048413129	8.874236027577871E-4	0.8041324048413147	0.6701157733251927	0.6213128548557209	0.5296789049338712	2.4915587499833154	1.6841686546877328	0.7271797025565655	1.6652600131671758	0.7561041996593079	0.9218724814089151	0.40895204981540867	0.4093981511847514	1.0035494647070757	0.8421383393507985	1.0810622977280488	0.711198176873428	1.0	1.0	1.0	0.0	1.0	1.0	0.0	1.0	0.0	1.0	1.0	1.0	1.0	1.0	1.0	12.0	-55086.01385905258	0.0	0.0	76.0	-1222.4527294379545
124120000	-56740.40909453201	-1277.302151503248	-55463.10694302877	0.41781425699434355	2020.921911770403	53.368620314243465	0.33803013371736407	1.451484389944908	1.84329347758913	3.075977716922468	5.997252564425892	7.352510791398827	5.319357371661434	1.8428781403530274	2.968705638975054	3.149802345858827	5.2581586361490595	2.5683889948059577	1.6123687313397395	3.0151186569866884	-0.06022668281088575	2.175399509020144	1.0404171740956998	2.123998073298282	-0.13193333233780127	0.23118004613297957	-1.580273577235193	-3.403651561444204	-5.604873688455022	-6.2142607659493745	-1.9185982255546916	-0.23739145627840053	0.468	5.147950379603645	0.2923738101539712	0.1772072494835284	0.19378236511902608	0.33663657524347457	1.119822955877291	0.8034954369524366	8.827506956066326E-4	0.8781829784664653	8.827506956066346E-4	0.8781829784664649	1.7577515369412582	0.4303679265358994	0.13548876470867052	1.5103091314755335	1.91672943062962	1.5293385220090152	1.8754415316725463	1.5353762562893818	0.17657002649420206	0.7419617960680752	0.9644831705864457	1.4183820330454702	1.3132855764070617	2.7649192508939855	1.3558690979175623	1.0	0.0	0.0	0.0	1.0	1.0	0.0	1.0	0.0	1.0	1.0	1.0	1.0	1.0	1.0	10.0	-55107.490087241036	0.0	0.0	79.0	-1205.1968421609113
124130000	-56731.72501782445	-1289.1890552807727	-55442.535962543676	0.4162670778196897	2020.9234589495777	52.14898167075671	0.29823403284070815	0.12080294027215227	1.6728356356166125	2.713535136276197	5.111014369244715	6.347443990375144	3.5650113153138023	2.0209539530422935	2.866900361148058	2.785407925038536	6.374155867305874	2.7545984321669197	1.6791287216092778	3.416541203137241	0.021496016327471112	2.1050400835540866	1.1743915654423862	2.251435988950154	-0.16998914653898312	-0.6982352917715242	-1.8297238402139067	-3.8998503879243755	-7.1009933978248885	-5.95638485892042	-10.557092421314461	-12.131890825451137	0.468	5.0916252749070505	0.2912445992138347	0.18104440631362212	0.19320181586341703	0.3345091786091263	0.5274184963539279	0.7273822227304584	8.549901295772501E-4	0.6844257871579988	8.549901295772492E-4	0.684425787158	1.4171757945254804	0.004498465787065559	0.443033407150457	0.6390890889864735	2.604058059254913	2.363788998265586	2.0979394142075685	0.9714432674672764	0.9378812613213285	0.6966485560185632	0.4250888054854374	1.8601913266174825	0.7326190123871704	1.4240823238123077	1.1945377963523398	1.0	0.0	1.0	0.0	1.0	1.0	0.0	1.0	0.0	1.0	1.0	1.0	1.0	1.0	1.0	11.0	-55073.74379268106	0.0	0.0	82.0	-1229.153495559408
124140000	-56740.41832931362	-1312.6852152864953	-55427.73311402713	0.418872670122579	2020.9208533572748	53.1295386494346	0.3753566221752215	0.17835214712440056	1.6949728467473348	2.5615838154414554	4.5098671190719735	5.641604530296666	3.6235722491685425	2.604753112062854	2.3811938332127833	2.945934760805554	5.062064821245009	2.9819316707365675	1.864735227177202	2.5859102865022523	-0.16483997067735826	3.2234322688817665	1.4217054127128583	1.9603270179477206	0.2143335174482131	-0.9082712942599265	-1.8998614520335337	-2.6219556361658523	-5.135930619084056	-5.764698518329776	-7.962879494624081	-7.98639173838173	0.468	4.490292400518594	0.2930094829502801	0.17569324381572937	0.19469161781024075	0.33660565542375	0.6554980504568392	0.7701553314899335	8.602427198608739E-4	0.8639375858256176	8.602427198608748E-4	0.8639375858256159	1.6428869571891733	0.04795303540543116	0.6182287893648443	0.39812942943961277	1.2697865261860117	1.9876477712020295	0.17815249448562837	2.144475549562578	3.7746924172692773	0.49713071743721216	1.137114419279417	1.772942725353505	1.7792666896144413	1.6042038980633948	0.3229183447029942	1.0	1.0	1.0	0.0	1.0	1.0	0.0	1.0	0.0	1.0	0.0	1.0	1.0	1.0	1.0	11.0	-55076.328085927744	0.0	0.0	78.0	-1240.6556590003206
124150000	-56751.44057152692	-1319.971635108918	-55431.468936418	0.41846858233342465	2020.921257445064	52.460143311286025	0.34546485484554784	0.17767314247156937	1.4350160792623032	3.8452781695374805	3.7738200706717713	4.400155672087065	4.813254033936851	1.9583675542476668	2.341081793729565	3.1614055525558364	4.002622638598911	2.5346043701071506	1.8434871269817608	2.7529227283334077	-0.12239234143058081	2.366215725741772	2.179676330830104	1.525927471642098	0.11394671335712911	-0.6962510141073356	-1.6416361347666586	-2.8562884514117473	-5.823274180548541	-4.442616512977063	-3.6269251651128536	-1.3414023835555833	0.468	5.154499592068637	0.28806049919879845	0.17877328612964397	0.19238786507411887	0.34077834959743886	0.9773457792716889	0.7981161264571498	8.551681333043962E-4	0.7091878950111711	8.551681333043987E-4	0.7091878950111731	0.872680565198994	0.4193234609189769	0.13093026562968413	1.8869240261606113	1.4612008883748882	1.1724083893647224	0.7395507556509264	0.30869108164905806	1.0246194147004892	0.780322729044434	0.6594199694854658	0.4058481617543046	1.7699680588745879	1.8832349218437947	0.5055143774598758	1.0	0.0	0.0	0.0	1.0	1.0	0.0	1.0	0.0	1.0	1.0	1.0	1.0	1.0	1.0	10.0	-55067.97175680456	0.0	0.0	76.0	-1263.2949819840815
124160000	-56718.08286584203	-1299.9569224171532	-55418.12594342488	0.41912014911138495	2020.9206058782859	52.75374058587339	0.37364752488565334	0.3355313313965005	2.008269353591766	2.2060767842987095	3.9125256298903133	4.5780030452077165	4.413195857089268	1.8626487440303932	2.191421758919664	2.9906191214673683	4.658987864328862	2.967838055302169	1.7653655635854255	3.5510167191061677	-0.10760917000697512	2.0277826040556315	1.579796142248872	1.9070700489659274	-0.07377264143581151	-0.10065227769884509	-1.5653814692736794	-2.470159135404697	-5.6555927111994295	-9.053569378493668	-6.296636891949002	-4.726997194405284	0.468	5.044924051829016	0.29146914401762297	0.1798654711756206	0.1909037572848938	0.3377616275218628	0.9876151638398581	0.7961832822661287	8.469262349625449E-4	0.5734957158058891	8.469262349625468E-4	0.5734957158058894	0.8366792486640037	0.5500088932364702	0.38471374856310026	0.2664931260275314	1.0974090068114453	0.7502111960621957	0.00201550522264425	0.9603826789281041	1.0530581630964684	0.3920419691854035	0.10614334759123212	0.6404515590867537	2.0575226363810057	1.4522777035784733	0.6656200933675988	1.0	0.0	1.0	0.0	1.0	1.0	0.0	1.0	0.0	1.0	1.0	1.0	1.0	1.0	1.0	11.0	-55059.23427163229	0.0	0.0	73.0	-1250.9178636298495
124170000	-56726.24463369808	-1311.3388403606743	-55414.905793337406	0.4272962123926972	2020.9124298150045	52.48074075775983	0.5233667040733636	0.5623658871394477	1.6151263969200866	2.0733567914641564	3.3067890984546033	3.231002091905073	4.136850184511407	2.492800147599061	2.199482376977271	3.3371951914763303	3.8253551737962748	2.910297803977739	1.9286902086110804	3.342074257039889	-0.02052655835558672	1.5095083620323457	1.516322436884981	1.1664379116821884	-0.11353138286718649	-0.324747167306993	-1.671951258951701	-3.4271740923032397	-4.211206773867714	-6.479300659368013	-8.82428178304861	-8.554366069361512	0.468	4.991877753735133	0.2908702169280887	0.181505461612821	0.19079879780302691	0.33682552365606366	0.7791508449433714	0.7872704416849209	8.792257394314899E-4	0.5877462949863034	8.7922573943149E-4	0.5877462949863039	0.8346800713138739	0.3728520472170956	1.3747486151573491	0.6812601381694142	1.4253028459537385	2.1998127431124095	0.04706053904877543	1.2517546914461384	0.8379598358532353	0.7641509487827012	0.9245075846718921	1.4981807744436144	1.0336723646158874	2.25150698922276	1.5315006972954555	1.0	0.0	1.0	0.0	1.0	1.0	0.0	1.0	0.0	1.0	1.0	1.0	1.0	1.0	1.0	11.0	-55066.52403631974	0.0	0.0	73.0	-1255.9745407120827
124180000	-56735.12861011609	-1301.2768864365871	-55433.8517236795	0.42189233964162476	2020.9178336877558	52.77449878196597	0.8325908181366322	-0.17387331311809456	1.7631902017531735	3.600122690008392	3.8271345558274876	3.385780821843221	3.85694706160787	2.8448606935161576	2.2423406858825845	2.9597087370037727	3.4818941130137775	2.9551090803052578	1.8241643715542306	2.559820938194179	-0.14376411992842258	1.4247679238676296	1.6536527682446656	1.4726182572495417	-0.09385007289320843	-0.4801900785842219	-1.7092541505307783	-3.6054516766539804	-3.3692465965694596	-2.4898228661451722	-3.6776285709086256	-4.042797964523152	0.468	4.830132419531186	0.2956324071381426	0.17848438311007128	0.18660681440093574	0.3392763953508505	0.6950956711015124	0.7386985269950896	8.725819743905231E-4	0.6556550910075347	8.725819743905225E-4	0.6556550910075366	1.5870323260784982	1.4773269485244196	0.3579758063999008	1.2108353554292086	1.1948884803674458	0.7796017680050035	0.19323041824591886	0.8122467141865394	0.42460163080260177	1.0015334070017066	1.1987635309359534	1.1394959036412988	1.2833596735028048	1.0172741985669778	0.5362258032270554	1.0	0.0	1.0	0.0	1.0	1.0	0.0	1.0	0.0	1.0	0.0	1.0	1.0	1.0	1.0	10.0	-55084.31128902849	0.0	0.0	73.0	-1246.8264409158905
124190000	-56701.692158714126	-1287.4747527704683	-55414.21740594366	0.42485256942660987	2020.9148734579708	52.90587039348658	0.4153312451167474	1.2166891518579857	1.0612147493181978	2.055036997535471	4.113972857644958	4.968120367922153	4.0796305043881915	2.850016162964479	2.0774205046777015	3.567177130656366	3.8196537131675483	3.3750651175512623	1.8642506966515369	2.5940457439143745	-0.2642421889028247	1.664126449635816	1.2913613385472822	1.4303346674423016	-0.2261615959653792	-0.2765182293656625	-1.635480366088006	-4.215614079865659	-4.881112909811588	-4.8042292326717595	-6.17080874523405	-7.700216432483918	0.468	6.046850792508295	0.28616704275475185	0.17868277795321344	0.1920446280485545	0.3431055512434804	0.9339287145148145	0.7947749043722733	8.730501168347183E-4	0.687876005371541	8.730501168347179E-4	0.6878760053715409	1.1476748750777899	0.204746056534308	0.7152222798359128	0.5506548722213425	1.73927900825685	2.529540723155208	0.07763483950274289	1.6084687989393578	0.5284625631554131	1.1292963283239916	0.15158529987326255	1.3104297333980208	0.7484989384497466	0.9677832801676713	0.9908588232918826	1.0	1.0	1.0	0.0	1.0	1.0	0.0	1.0	0.0	1.0	0.0	1.0	1.0	1.0	1.0	11.0	-55066.35447364038	0.0	0.0	69.0	-1228.7607848412972
124200000	-56713.36593228523	-1273.2084968416668	-55440.157435443565	0.422129775037008	2020.9175962523602	52.79801316913699	0.6270660443938696	2.270807914008272	1.823514999348873	1.9866541317392759	4.02452538088114	3.8419338320427983	2.820797700529823	2.6376329742156885	2.1723058161575124	3.1334476122462447	4.461308466587773	2.834771867371519	1.6575861642662695	2.8459290493361604	-0.0052787955619305466	2.054177580881179	1.4998779477336197	1.4788733550826583	-0.17943436285745903	-0.15568905721963172	-1.2621688992596756	-4.00491964582125	-4.728323599279607	-6.255383774314318	-5.767794054359092	-7.078919446881052	0.468	5.33305359566932	0.28964864145059965	0.17912401436728406	0.1903229477717756	0.34090439641034087	0.7001780955045629	0.7234381585411983	8.687472033834533E-4	0.7276146708821206	8.68747203383455E-4	0.7276146708821235	1.1419483989918005	0.22746047190787042	0.17996239123184624	0.6980417788223144	0.6205792033827684	0.9422124933580828	0.3039248177432846	0.31590254370357784	1.968051698561658	0.3356287326692889	0.21126709911170044	0.9259214067799831	0.677798520953624	0.41049293863050945	0.2781180772628425	1.0	0.0	1.0	0.0	1.0	1.0	0.0	1.0	0.0	1.0	1.0	1.0	1.0	1.0	1.0	11.0	-55069.834055139516	0.0	0.0	83.0	-1217.8448901029128
124210000	-56698.23928180767	-1283.286199935976	-55414.953081871696	0.4201216805677924	2020.9196043468296	52.82423324235415	0.31298301488211117	0.725890748820802	1.7456605309447462	3.0469968690312492	3.045879301012568	4.334630056857269	2.3788561863959914	2.6736814114370926	2.199807171259822	3.403964108085264	5.95853960512839	3.1568935160365097	1.8838362847403933	2.9477087150070305	-0.13324539643549863	2.0793034451347103	2.822694129040544	1.2495285601528088	-0.2809192809117281	0.011260446473056296	-1.3560896815196681	-3.6548802014069657	-4.03847735106075	-3.3450380451355395	-5.849191682023925	-7.810961523426436	0.468	5.456202573848076	0.29105975964139286	0.18096618911988246	0.19079838305171362	0.3371756681870112	0.6728162225102842	0.7674065211611122	8.785085805053572E-4	0.6466329167973791	8.785085805053551E-4	0.6466329167973774	0.5628613005044244	0.5551309560684672	0.6213620642664961	1.672279783982648	1.7707857022547737	1.1748945815115093	0.1270229848477274	0.7005045874911516	0.5846802823781447	0.8740632453093009	0.05326997342613953	1.552272424091872	0.572534038314482	0.8035535571052885	0.5234383438121628	1.0	1.0	1.0	0.0	1.0	1.0	0.0	1.0	0.0	1.0	1.0	1.0	1.0	1.0	1.0	12.0	-55046.51313736298	0.0	0.0	71.0	-1227.733196090124
124220000	-56685.182448807005	-1252.426109755024	-55432.75633905198	0.4166359729506079	2020.9230900544467	52.67297651219863	0.2306934557738079	4.462127580793987	2.65684229730552	2.4753413236210795	4.640281489311989	3.464428088092703	2.8050561191333165	2.7086795214113737	2.6283597123653677	3.2127545329206137	4.358948351504136	2.949028495576238	1.7310758534087933	3.4224000193476605	-0.11908748002268418	2.3243885446245707	2.8583590734494715	1.1414825445477275	-0.420853882976429	0.458851699955663	-1.3979878821085832	-4.808107573145121	-6.086528864717301	-4.112355699544877	-8.08322872672961	-3.726540628545905	0.468	5.603914588137972	0.2911715073460817	0.17990461887442616	0.19282372724370694	0.33610014653578535	0.5519333386741518	0.7421187150880706	8.285645681511125E-4	0.6867683595122556	8.285645681511144E-4	0.686768359512257	0.851503557001299	0.10728198358092153	0.6564872114613396	0.2523838883334565	1.9342305979590722	1.0316991600052763	0.11052028041063366	0.9943749775865517	0.5633473844419727	0.5212767838756726	0.17730197508985304	2.1437108048187605	0.5066733873173767	0.4591608407447358	0.5722629017230187	1.0	0.0	1.0	0.0	1.0	1.0	0.0	1.0	0.0	1.0	1.0	1.0	1.0	1.0	1.0	11.0	-55062.400314339175	0.0	0.0	73.0	-1198.9119283546854
124230000	-56685.506422301274	-1262.037470276263	-55423.46895202501	0.42025524428690075	2020.9194707831105	52.342983226557635	0.2860873608238411	1.3973314459864161	0.9894461524586343	4.515887306958545	4.58521971244282	2.4972245940554423	2.996675078614753	2.5195317265362465	2.3211628749362103	3.440869182732055	4.066822958060687	2.7327487237934185	1.3390557050115652	3.241442839282602	-0.1309081882360308	1.8215387661297935	2.717948647672836	0.9863279673819249	-0.3377394894312172	0.6671282696828251	-1.1087650149793111	-4.062459667264802	-4.355546019714211	-4.282825496736229	-4.026631278515848	-1.4977000735518504	0.468	5.464161003770382	0.2897803112549031	0.18409318001516053	0.18940651297532127	0.3367199957546152	0.9683104332561737	0.7711767838902693	8.983117323189684E-4	0.6707432492973804	8.983117323189668E-4	0.6707432492973808	0.6457081619058134	2.084190354055334	0.8056597979353525	0.1774517164088664	1.40817874322503	0.8839792239967046	0.8868222775188225	0.9264662293329919	1.7778414591470564	1.35671845729346	0.34540764432336446	0.6053926204296441	0.9420698821352211	0.32937809842277876	1.0858472515346311	1.0	0.0	1.0	0.0	1.0	1.0	0.0	1.0	0.0	1.0	1.0	1.0	1.0	1.0	1.0	11.0	-55061.88934850492	0.0	0.0	79.0	-1205.2074290309843
124240000	-56705.493246780985	-1293.603959602765	-55411.88928717822	0.41628497822087385	2020.9234410491765	52.28146006401628	0.29153698305766024	1.8465694347259118	1.081247723393334	2.454880253613511	4.300008777977129	2.9188708557641476	2.5661351567281723	2.9698002480409635	2.3405455386598444	3.636230452592578	4.50338278772689	3.7211492503368593	1.599468957465102	2.4042105322985465	-0.18319892580278258	1.4779979474780285	2.6272186832241062	1.1751146838566533	-0.5185614928487966	0.48860297684632753	-1.2436568806198773	-4.4711738438342	-7.807457958096245	-6.505598692916011	-5.502395219187397	-10.211049045199697	0.468	5.553858296990023	0.2868959283196541	0.18370260883989598	0.19446495694950236	0.33493650589094764	1.0828387249929288	0.7911710352923887	8.488425174653747E-4	0.7340927855339473	8.488425174653745E-4	0.7340927855339465	2.2826562066913474	0.7435915011744719	0.6476989538090413	2.287903741565364	3.1417909099265455	1.2475809858840659	0.8946150641010366	1.863685832783899	0.41922658866673085	4.221749385619545	0.05354703894700395	2.3449529712693775	1.4339665920785236	1.206406346948144	1.2301658617510682	1.0	0.0	1.0	0.0	1.0	1.0	0.0	1.0	0.0	1.0	1.0	1.0	1.0	1.0	1.0	11.0	-55053.30091806096	0.0	0.0	78.0	-1223.4274839979412
124250000	-56750.588167510614	-1324.8254165749402	-55425.762750935675	0.4169361994033771	2020.922789827994	52.71321082160251	0.7163359617692033	0.7931956010068725	1.991176256303851	3.3844881319942077	3.9499628228765697	3.6894848951921575	2.9380673572453544	2.441625801222049	2.5458950921810684	3.3678061139445665	4.8460417186042735	3.6510682310977685	1.7306854080928589	2.209753583340261	-0.035988193670037256	1.2411535761435994	1.7752021942029736	1.0618287734312193	-0.4146583903338966	0.26857135262996257	-1.024416837653257	-4.549107581244396	-3.5282458903552145	-4.470425932805751	-6.155683061941448	-6.808113287224964	0.468	5.377797364771409	0.2904255069403629	0.17716948406616198	0.19567122892838482	0.3367337800650904	0.9106532518364346	0.7787334961534012	8.7857478765337E-4	0.7702675251702719	8.78574787653371E-4	0.7702675251702732	0.9377397664265464	0.420879454965489	0.7839170571852531	0.9062133942642542	1.573587371231731	1.3446950580250494	1.9869733402628356	0.6082668782402131	2.2912334106314454	2.2199152962455937	0.25625118972142213	2.3508651595286842	1.0837979136038731	1.0303226399446537	0.664992817259994	1.0	1.0	1.0	0.0	1.0	1.0	0.0	1.0	0.0	1.0	0.0	1.0	1.0	1.0	1.0	11.0	-55061.906253096	0.0	0.0	78.0	-1257.4575326354047
124260000	-56741.17740795246	-1289.8563879128326	-55451.32102003963	0.41756574509029976	2020.922160282307	52.22386340551167	0.2767738942865818	1.8277954025064846	2.6977040118459756	3.365273403060561	3.598442364058773	3.131706136065241	3.496770021843967	2.911437965581718	2.449240246343484	3.0490261630244393	5.479437416404228	4.177227714517531	1.642700678066099	2.2577226090227818	-0.029857970511815612	0.7232223969666982	1.9033481886891381	1.2073406734607117	-0.2017743381291834	0.3486288323235394	-1.0862715219660473	-4.990580165809029	-8.420204801136427	-9.32469041503353	-11.51553480758756	-10.534314238091191	0.468	5.277033150723349	0.2935597284493912	0.17985643126854509	0.19053057074045238	0.3360532695416114	1.0055245064301295	0.7927502852062223	8.524098072108244E-4	0.6618417376656173	8.524098072108236E-4	0.6618417376656159	0.9709414198046005	0.6816841394383688	0.622051029960804	0.363217095174738	1.6402643757887445	1.3070842481077334	1.8284608635277468	0.3040656220785385	0.8131214129095321	0.8035494272593053	0.02632192899149019	0.7531169793982607	0.9567660773354131	1.0448156920232816	0.7797148487634766	1.0	0.0	1.0	0.0	1.0	1.0	0.0	1.0	0.0	1.0	0.0	1.0	1.0	1.0	1.0	10.0	-55071.08694948715	0.0	0.0	78.0	-1237.1095404806908
124270000	-56709.20438357886	-1272.1971880533893	-55437.00719552547	0.4167355186367234	2020.9229905087607	52.07775767491245	0.5518089523166111	-0.5419389725612941	1.9527957969570613	4.133632883983152	3.460808450833051	2.7632022991150804	2.1737558567285564	3.475107099657584	2.3989182584786173	2.6971141672676264	5.14083019192004	4.82943680966763	1.6197872873453965	2.0981305661921867	0.02854336583507794	0.9099348264038176	1.8702177653595937	0.569094252816547	-0.6075737141010694	0.19954462447747565	-0.6226476634971192	-4.101743214729487	-7.484226826853727	-6.2255129745906395	-6.932436818651512	-7.343983345071589	0.468	5.096489251057505	0.29286599897424803	0.17955768828037408	0.1905508017896907	0.3370255109556873	0.7018344231034541	0.7698511989019224	8.487600204006944E-4	0.6500569615889153	8.487600204006943E-4	0.6500569615889149	1.0598658437120065	0.44687650979447247	0.751700959679665	0.17688938983640082	2.737651174745739	1.5040995668472876	0.4836688968685446	1.1463679165104848	0.1805913999595074	0.6107115789913766	0.004223054788815542	0.8571481106299117	2.0139696857550873	1.616396689462886	1.4013111464099843	1.0	1.0	1.0	1.0	1.0	1.0	0.0	1.0	0.0	1.0	0.0	1.0	1.0	1.0	1.0	12.0	-55049.895620163115	0.0	0.0	79.0	-1213.5683524695312
124280000	-56731.142208462225	-1299.3408381307281	-55431.801370331494	0.4167783958912642	2020.922947631506	52.63827512797672	0.21858124711203902	0.8010748676689285	1.6498397951618082	2.921724577076013	4.9265983061957455	3.2674544193170987	2.767925448817045	3.232841393853089	2.3779533435803724	3.088003817455027	5.978729730571646	5.4628730020833185	1.8240732260258345	1.8331044482336019	-0.04434074309732426	1.4500948284814061	2.063265169399738	1.045039328139954	-0.29459334416971106	0.6121924377037073	-1.4222490326401758	-4.102390769815278	-5.963634919463117	-2.7817868184276753	-0.2678597958536306	0.12161050225169312	0.468	4.85989937349878	0.2908478379070357	0.17992138275288871	0.1905508017896907	0.338679977550385	1.1456235237982184	0.7879798323187834	8.662083177548478E-4	0.769161858839923	8.662083177548494E-4	0.7691618588399212	0.6687320266734745	0.841559037013667	1.4013689471851953	0.7092067776124696	1.546053414402739	1.455788222881278	0.8565007469611505	2.6217370105487876	0.9736324119871708	0.5511863051560915	0.029241997018782846	2.2554803169309436	1.7423836107394075	0.6135114452148609	1.1783748256672462	1.0	1.0	1.0	0.0	1.0	1.0	0.0	1.0	0.0	1.0	1.0	1.0	1.0	1.0	1.0	12.0	-55039.75411940132	0.0	0.0	80.0	-1231.649910784663
124290000	-56761.72062021952	-1324.7849508120253	-55436.935669407496	0.4189645322669639	2020.9207614951304	53.138801726309445	0.5092777630703096	3.9945268611792875	2.475254293666013	4.547412507910236	4.363835712380475	3.106185074101802	2.8704796317968473	3.1212089538580505	2.655045383154596	3.3162985965850442	5.448671591150402	4.679235819778594	1.6530871178745836	1.8146549141043398	-0.020406067936793452	0.9838316450209669	2.138854413336547	0.9463839798223411	-0.21032010515200453	0.6498850096164425	-0.5470513424326675	-4.404435142708554	-5.485122386623118	-6.272160552056132	-5.8546497698891935	-5.5941853692694625	0.468	5.6851496582556775	0.2933672294567559	0.18001156122598191	0.18956618088272004	0.33705502843454227	0.9734215482747377	0.7910913175774876	8.422834059694834E-4	0.8477603200664976	8.422834059694825E-4	0.8477603200664957	2.0400874320808327	0.23332743599010394	0.6037124418473435	0.1824339733530792	2.0428275547081958	2.8750745722108006	0.3055802804224261	0.9648338649328027	0.05499462989940914	0.19893302581459435	3.189674375892164	1.6827063691692012	0.9280926715234149	1.3426247811371077	1.4324271486017925	1.0	1.0	1.0	1.0	1.0	1.0	0.0	1.0	1.0	1.0	0.0	1.0	1.0	1.0	1.0	13.0	-55044.68108413176	0.0	0.0	88.0	-1248.6860561394567
124300000	-56737.014211949405	-1285.2531202520554	-55451.76109169735	0.42567534891941305	2020.914050678478	53.13762408054506	0.6194741126210073	1.4220437842094733	2.1060721224719527	3.487957018129801	3.673000617300403	3.5203367874134712	2.7232569084797533	3.0259350702729324	2.4034118663623523	2.6988107807401747	4.3941240166434055	5.315409397623156	1.8185257099595926	1.6325252299278408	-0.02205645257931512	1.2832003664903828	2.332421994010696	0.9622809108637147	-0.4554836395246309	-0.017909832366425446	-0.3202969003872641	-4.230659172884016	-4.4786782268890954	-6.343544686713843	-6.978422779638269	-7.208220592165061	0.468	5.257749156363589	0.2865667178858344	0.18251158290981237	0.193158714228647	0.33776298497570634	0.8406378058776612	0.7715150676856328	8.766990551716091E-4	0.5539050674296232	8.766990551716117E-4	0.5539050674296236	0.5740417408812228	0.33357126111877433	0.35511353021693565	0.11445247955765603	0.7409764934412523	0.4462436786143907	0.5060220352290692	0.6136961851502922	0.18046673113132541	1.0974488511983005	0.36434607885162046	0.5286207482235213	0.5438731274831069	0.9298041102949661	0.4976875388244379	1.0	1.0	1.0	1.0	1.0	1.0	0.0	1.0	1.0	1.0	1.0	1.0	1.0	1.0	1.0	14.0	-55075.11276172985	0.0	0.0	70.0	-1232.8528960317067
124310000	-56760.01913485018	-1327.019443256041	-55432.999691594145	0.4233261099316565	2020.9163999174657	52.74026960039637	0.27633402851578126	1.7546317443165171	1.149078211685428	2.447192938611283	2.369782335765845	2.899353700006943	2.9613398927160954	3.1833636116972523	2.478438300654303	3.0912843337192353	4.466781227206854	4.645368141928294	1.54789402077084	1.6420051274943757	0.11651323813645068	0.8278661502269523	2.239845835418835	0.8293691177294142	0.0163643534224846	0.6007253367222808	-0.5265650294646758	-4.40075413811049	-3.7291056807118768	-4.15668158947196	-3.399616764931012	-3.91712069900609	0.468	5.495507192638994	0.2925262220280041	0.17765111558767904	0.19052616228023408	0.3392965001040829	0.32073808843339824	0.6215338353134839	8.568810850730521E-4	0.832876768138321	8.568810850730497E-4	0.8328767681383199	0.6541586306509467	0.5161681186157424	0.709041308291473	1.4013247998885103	1.3956643656475367	1.7773511033665506	0.4145356690845621	1.0995942698923755	0.5432505808056237	1.0177663694779204	0.8160849583946466	1.2572861710488503	1.0846117584021866	0.638635536937738	0.9850667572691922	1.0	1.0	1.0	0.0	1.0	1.0	0.0	1.0	0.0	1.0	1.0	1.0	1.0	1.0	1.0	12.0	-55073.61412624824	0.0	0.0	73.0	-1260.2271585650724
124320000	-56778.82267027332	-1329.335148684368	-55449.487521588955	0.4163611557664938	2020.9233648716308	53.214464792510476	0.3303412925130576	6.4776187686335955	2.4078439591517538	2.5070308679605495	2.503448648507494	3.489246669387073	3.0108612576278677	2.908477399278741	2.490545570256391	3.390624177258933	5.251879486645742	4.570895710208995	1.398226852576314	1.6568899123042424	0.055542702206062	1.2257014014395349	2.5189349768171807	0.8514877549284278	-0.15699135012326781	0.5130441201936143	-0.19038373814460002	-4.254654785276956	-3.4630595553752577	-4.916962347769438	-2.2704537086261647	-1.1701677996511832	0.468	5.855786596514357	0.28753313546394077	0.18395432982130827	0.18941067668481446	0.33910185802993664	0.6846951216716208	0.7384620221918691	8.782307288188854E-4	0.8227271027470183	8.782307288188858E-4	0.8227271027470201	1.1890408112466073	0.162959449445673	0.41357804277998395	0.03232624048280552	1.5160721467727931	1.3108217550653753	1.4925028564153822	1.1063523573096061	0.475884571753714	1.332172322313566	0.38249917545773443	1.0385939767118986	1.88625331285712	0.7824496331691104	0.5656225532120008	1.0	1.0	1.0	1.0	1.0	1.0	0.0	1.0	1.0	1.0	0.0	1.0	1.0	1.0	1.0	13.0	-55072.11417032708	0.0	0.0	78.0	-1259.876386859289
124330000	-56768.32203522005	-1330.5705681670083	-55437.75146705304	0.4183979252725512	2020.9213281021248	53.83305391065401	0.4201423689847391	1.9551168145600477	2.4949860304632976	2.808067499546468	3.2271886220058827	3.4148626350211226	3.7809305311661907	2.551897721455391	2.4786879919587284	3.389582761459021	4.392247580354644	4.793712145264029	1.5457622083249367	1.8637827674415788	0.17551555527581622	1.0450208355220965	2.040635886016194	1.274619537918466	0.03581404920838856	0.4039183903616085	-0.39540643356420957	-4.451337389857174	-5.043226791747882	-5.047568151404253	-5.463543979865689	-1.8320797508108675	0.468	5.506732332906327	0.28953514509388145	0.17834637322390304	0.19229850989853536	0.33981997178368023	0.7851677934543317	0.7523258892551951	8.552586976174745E-4	0.6380585340162545	8.552586976174755E-4	0.638058534016256	0.4600654118303383	0.6259768439260357	0.5198939673822391	0.04718288723125563	0.9255207366012137	2.4785544920014693	0.7104772006419328	1.211062482578124	0.4668814104444228	0.7501468134603083	0.5314460643202383	0.7793258007890945	1.37417851532489	0.9587667112113014	0.7295598497066587	1.0	1.0	1.0	0.0	1.0	1.0	0.0	1.0	0.0	1.0	1.0	1.0	1.0	1.0	1.0	12.0	-55044.73464641362	0.0	0.0	77.0	-1273.8902439224862
124340000	-56752.8472041656	-1336.0951039429908	-55416.752100222606	0.41658455886055096	2020.9231414685369	54.62900177950927	0.32988105650605865	0.944206027202807	2.2885840615863273	2.4045408939714115	2.613102047970296	3.6994049510766462	4.142770643039976	3.1783983971895036	2.539400652507344	3.015500842089768	6.359432712772553	4.277101875400181	1.4590411769633178	2.184727256982932	0.1530335571105017	1.5411687699450924	1.450291061847166	1.5360056709651513	0.037718461599156664	1.8179743615504003	-0.4793124567337598	-4.44025369132406	-6.843938170468775	-8.332168852434602	-6.605299643844012	-5.834608493451427	0.468	5.244243478344964	0.28585375552297737	0.1828404869973036	0.19242149238353654	0.3388842650961826	1.8588778108943633	0.8048280728106251	8.1280457664175E-4	0.6982490863748136	8.12804576641749E-4	0.6982490863748153	1.1015462702397496	1.28454543347029	0.5823954572243741	0.10836104634035099	1.6213778040072033	2.036855495953665	0.33202732831826703	1.1138133254365348	0.39382109325517484	0.17081656375989432	0.7782692971789039	1.473208837931453	0.675917009198144	1.2057266881025388	0.5697130525744746	1.0	1.0	1.0	1.0	1.0	1.0	1.0	1.0	1.0	1.0	1.0	1.0	1.0	1.0	1.0	15.0	-55047.43019544147	0.0	0.0	75.0	-1265.1873228553484
124350000	-56793.9661235839	-1353.2408222501958	-55440.7253013337	0.41645068459493995	2020.9232753428023	54.35927319872939	0.3041678924056233	1.6281340723660733	1.9118987048570912	2.166273917004401	3.4129749839543493	4.2697810887718095	3.7982548384427277	3.0329694182633755	2.538432504080533	2.8509237680332378	6.816845042198211	4.860987840805508	1.8495531627682342	2.207141926036193	0.23284039897189457	1.5345392457446398	1.5120033178133494	1.2961604546431418	-0.06528545323185397	1.531581415964167	-0.3141649523153369	-4.437421312129863	-6.286320285744774	-5.8052466113008085	-10.569067323564788	-8.952063382116265	0.468	4.7579537178552656	0.29285211941414097	0.1814612300862698	0.18673808269468406	0.3389485678049053	0.961243254329283	0.76078700051492	8.30663248729343E-4	0.7909155321968381	8.306632487293428E-4	0.7909155321968366	1.1788257308491656	0.8353422413473199	0.5519528780283774	3.027180708199675	0.784758033736649	1.0940996030912664	0.17521331218014896	2.343615903107884	0.7308247662719595	0.6640076675644895	0.5065603014130432	0.47906967333664746	1.713571076888114	1.8555724506233835	0.38696470020376283	1.0	1.0	1.0	0.0	1.0	1.0	0.0	1.0	0.0	1.0	0.0	1.0	1.0	1.0	1.0	11.0	-55060.50501544134	0.0	0.0	85.0	-1286.542939876671
124360000	-56781.83487110527	-1321.6636215320902	-55460.17124957318	0.4162571095524587	2020.923468917845	55.7159699972278	0.38404803964608547	1.0317501664116424	1.7490161108591629	3.322753735513682	4.12674190548249	6.254550015521261	3.7657155169373695	3.1481638697161327	2.5046407036470915	2.61345848571585	5.539627347719019	5.742988591582336	1.7610667431065063	2.1545081995057274	0.5012442778358543	1.578709760455332	1.982556094755936	1.5971073666333537	-0.02189795602518551	1.35612461876045	-0.23907555921638898	-3.97058650883292	-8.220948295484083	-9.576003680015498	-6.0698277048688345	-7.853478791427469	0.468	5.229399306061981	0.29019762291006174	0.18015336729416795	0.1912728538673566	0.33837615592841375	0.9935323245577674	0.7799138682747372	8.149667564380906E-4	0.5585907383758925	8.149667564380903E-4	0.5585907383758919	1.842755834011255	0.10883793221016502	0.5842775285314844	2.130027900789851	2.0669608271110196	1.7142450229212243	0.17289256456765537	0.8348031721212098	2.0921058688226206	0.3014811514007989	0.577344726951624	0.9454946788348656	1.4255974193153695	1.9374353968597777	0.32171687056949577	1.0	1.0	1.0	0.0	1.0	1.0	1.0	1.0	0.0	1.0	1.0	1.0	1.0	1.0	1.0	13.0	-55051.47271564335	0.0	0.0	83.0	-1261.1075273693534
124370000	-56748.98895499106	-1324.943152937252	-55424.045802053806	0.416653591908669	2020.9230724354886	55.675191191829946	0.1401643891144858	4.363235370812629	1.9511967477944276	2.866834881723177	3.45560501519242	3.975919343270082	2.8721917505444248	2.9529675014585672	2.7287398751075984	2.437356230426846	7.84941200491339	5.577354569776927	1.733254322235532	2.054758576633584	0.29329381954034467	1.3804351514999296	2.195519667608129	1.1052399459257012	0.16441515338422064	1.9137285335894731	-0.26584576373229474	-3.997494947789295	-6.309247610234437	-9.81481352164628	-7.498082822779557	-5.678434165264179	0.468	5.111490989222389	0.2911577989862205	0.17929523068451428	0.19533878068435842	0.3342081896449068	0.9833926382689891	0.7804805701579971	8.263907193626702E-4	0.7548530457111778	8.2639071936267E-4	0.7548530457111778	0.3622288098186724	0.45694261929719215	0.5438139117438888	0.2208742343469045	1.2635999623062182	1.7382023081532632	0.7541910431798795	1.0963130946439597	0.09378174324597342	0.7704077758612755	0.14772363720024995	0.4917053243214831	0.8324222878164379	0.6893702968120448	0.3624779781638197	1.0	1.0	1.0	0.0	1.0	1.0	0.0	1.0	1.0	1.0	0.0	1.0	1.0	1.0	1.0	12.0	-55057.97223258049	0.0	0.0	78.0	-1264.0695087520958
124380000	-56730.05014663564	-1323.098540047334	-55406.95160658831	0.4190340490107996	2020.9206919783865	55.64890848790584	0.25050283466460044	2.1690096010009183	1.7539106813878196	3.3910122198093378	4.551413639251667	3.7544274035399403	2.736427430910636	2.960155237681859	2.1185803597398634	3.2503796729009524	7.761289568504256	4.777414866624615	1.6810235339309159	1.8971946306568719	0.262712242121101	1.9247101863864091	2.8575341023838026	0.9001036388230707	0.004337604252912047	1.0819276185440267	-0.018911197318122103	-4.098985293897336	-5.839626732288888	-4.316690763186298	-3.4884974841411034	-3.211684632460225	0.468	5.74878158601872	0.29161141467553553	0.17848723569243585	0.19109142267373924	0.3388099269582894	0.578605349923727	0.7475804278305344	8.32830957918716E-4	0.6447861205033542	8.328309579187155E-4	0.6447861205033544	0.998941869381657	0.48889657156368566	1.3806974367076912	1.725164571386134	1.2578118609043525	1.4236550987332448	0.02405024048380152	1.071833954170075	0.6612427678275545	0.4686456003161883	0.31453543925303973	1.1234534202264794	0.9689683134166313	1.6562844081944048	0.131936115173768	1.0	1.0	1.0	0.0	1.0	1.0	0.0	1.0	0.0	1.0	1.0	1.0	1.0	1.0	1.0	12.0	-55053.07018810388	0.0	0.0	70.0	-1264.636332375678
124390000	-56716.6277604961	-1316.0114198057831	-55400.616340690314	0.4164567610932116	2020.923269266304	55.00926163174886	0.3539701908666705	0.48810852579050795	1.7219514125322128	3.772419969555518	4.586768849758353	2.566197353765644	2.7864530803052476	3.489112986767094	2.3457611003527767	3.434801580864617	5.598836409409886	4.141298060413401	1.7069100116744305	1.6171172724790306	0.24755780605719693	2.4438542599052444	1.680206806530196	1.192212575045673	-0.08279459301919181	1.118907949641009	0.03030329099755863	-4.014599591832849	-6.029283368948453	-5.304984720428362	-4.948514412893042	-3.6563001088737703	0.468	4.791638260227748	0.2910851166440065	0.1840221909329579	0.1900738025056855	0.33481888991735015	0.7036471546606352	0.7296316084577968	8.618712853274802E-4	0.6271119465214225	8.61871285327483E-4	0.6271119465214243	0.6206177648158478	1.2979002759561538	1.0125265083797297	0.2247572584514512	2.568430333154488	2.1067076317889137	0.05925678948650398	1.3983712498167005	0.39644106621851694	2.4884690178869646	0.0978579506567962	1.7247109249332817	1.0663872646916874	1.1525967578055112	0.7869592345835558	1.0	1.0	1.0	0.0	1.0	1.0	0.0	1.0	0.0	1.0	0.0	1.0	1.0	1.0	1.0	11.0	-55040.51218701704	0.0	0.0	71.0	-1257.6117739969395
124400000	-56713.159550061166	-1318.037812640544	-55395.121737420624	0.41634200885836337	2020.9233840185389	54.31046242277899	0.35448076338260376	-0.253519547829141	2.616848176724371	2.2675675439292933	5.1632345153640555	3.9559042925929604	2.7567706719595635	3.0848792489970513	2.2026615906611897	3.0643028662256713	5.479315404017886	4.188423164206	1.8655091869442124	1.5756871874321556	0.2644242846366814	2.49530716255948	1.3075601980024905	0.9502004763766471	0.1769897221563259	1.753380574961728	-0.08810579345954296	-4.228870380414756	-7.070380768525292	-9.982191034193287	-8.956507133097725	-11.97038550031342	0.468	5.095329333767416	0.2920799090557869	0.17958981621471037	0.19560067087935815	0.3327296038501447	0.8124885570563858	0.7567768832189365	8.50618102828294E-4	0.73624920475145	8.506181028282932E-4	0.7362492047514512	0.8116714152925276	0.2398396139659111	0.1775190553913289	0.9066305171614643	1.001930433823801	1.2213336029646116	0.4302451249059801	1.0692174880921634	1.9402179621753837	0.8426893799205504	0.31685049476539323	0.4996065467248319	1.2958489841657974	0.8146231828563144	0.36711608812926155	1.0	1.0	1.0	0.0	1.0	1.0	0.0	1.0	0.0	1.0	0.0	1.0	1.0	1.0	1.0	11.0	-55047.76995389069	0.0	0.0	69.0	-1258.8250549359013
124410000	-56728.937427173834	-1326.848465458605	-55402.08896171523	0.42606970715210124	2020.9136563202453	54.561856888807995	0.30613910852913456	0.9463565592082639	2.5947704673338325	2.2865309132627516	4.513420801415582	3.132060736264394	2.3341395535649463	3.613272763184917	2.1874885747198745	2.829620033999027	4.377413303326899	3.4666144356424087	1.9183036671462839	1.8446441217334841	0.21732664948280106	3.324265924935598	1.4985864318894813	0.790093114814891	-0.12550791602311417	1.2893301820877028	0.11529986515699125	-4.10539625134289	-4.400058993185731	-4.756755598487862	-5.901298727124973	-8.078760734324728	0.468	5.225913553143708	0.29112225728081675	0.18013253679472568	0.1937075431312604	0.3350376627931974	0.6184459134770126	0.7080863970799015	8.294737653765578E-4	0.6571331338197247	8.294737653765554E-4	0.6571331338197242	1.2302999166322555	2.2229473134569604	0.6671892666995245	0.20641003310675593	2.383741949702815	1.8912990525961393	0.7761825595166149	0.9480191868307682	1.489471839139147	0.9141835511078532	1.2429463213650593	1.6439564688864887	2.209932719297021	1.9648217852694432	1.7894588729486032	1.0	1.0	1.0	1.0	1.0	1.0	0.0	1.0	0.0	1.0	0.0	1.0	1.0	1.0	1.0	12.0	-55045.99099122375	0.0	0.0	69.0	-1260.3674598800394
124420000	-56704.19092770022	-1316.2094882244987	-55387.98143947572	0.42082490593038396	2020.918901121467	54.69062696484596	0.48985916586235706	-0.3789441368997889	1.5286881306862172	2.6643788371907653	4.284974639112656	3.2627751354597123	2.8996017143516415	2.630404873172856	2.7580526825780525	2.9164134150848904	4.659733183832573	4.597315349716521	1.356327026046956	1.9578380243658529	0.23631502132096555	2.828658676225893	2.321190925605693	1.768023512036352	0.06924450328901868	0.9753184675620754	-0.021456380834581026	-4.1011980898947415	-5.055128916513308	-5.675179142354536	-6.100490378127843	-6.184778078798242	0.468	5.148314605077055	0.29157596890418086	0.18010147390437603	0.1936339447831678	0.3346886124082755	0.8487821197682721	0.7753080319709332	8.689021027408198E-4	0.6706295622238667	8.689021027408205E-4	0.6706295622238656	0.8862584086218493	1.5766578139631546	1.0991321913433039	0.25839763526959747	1.7081258531202845	1.3794242671442039	3.7733759120812382	1.3625972207506414	0.07297643297682567	0.992914456753759	1.284797461167448	0.7614406531085836	0.6793396180012483	0.9070141079379682	1.1072028680421717	1.0	1.0	1.0	0.0	1.0	1.0	0.0	1.0	0.0	1.0	1.0	1.0	1.0	1.0	1.0	12.0	-55017.457921181915	0.0	0.0	73.0	-1251.718637301498
124430000	-56749.47871758452	-1336.5031435926985	-55412.97557399182	0.4216257166295787	2020.9181003107678	54.415657914209355	0.3268292491841676	2.0699762526281464	1.5983641314181103	3.7506720213418188	4.262459166144337	2.890599492290596	3.163298421150629	2.7282663410765413	2.430750393669252	3.077807214109972	5.087083358268591	5.19093857395226	1.5987086935737693	1.4955306231648768	0.3264929036500417	1.7358714219142262	2.4747109702561154	1.2561351560526433	0.0709168952937974	1.161776315050934	-0.13755088562445167	-3.7295838197133957	-4.396562794660151	-4.426111324464515	-4.051504693127485	-4.486413906662226	0.468	5.065476208801469	0.29389398475635503	0.17830660023063324	0.1942117640852242	0.33358765092778775	0.9926710429233726	0.7882937123205954	8.698209799836311E-4	0.65500935126494	8.698209799836316E-4	0.6550093512649391	1.0203982816451718	1.8441858041517134	0.25637159409285465	3.7733001214907183	0.7686689158893073	0.692369915017118	0.3810470868063328	0.8525567552240515	0.4843692287190963	1.3847654579827084	0.6176088562705528	1.1925862588815985	1.53894207535225	1.8999139053045448	0.9515910231518638	1.0	1.0	1.0	0.0	1.0	1.0	1.0	1.0	0.0	1.0	1.0	1.0	1.0	1.0	1.0	13.0	-55038.50879888458	0.0	0.0	75.0	-1270.9403957911186
124440000	-56730.456687679645	-1323.342103468445	-55407.1145842112	0.42973756863434215	2020.9099884587629	54.24366273499475	0.32862094734469205	-0.6113683101198243	1.7439891212948737	2.630319756775644	5.250042324061066	3.1964490994166175	3.269472803760162	2.917697063140507	2.426254330921198	3.1368917641755556	5.058776547044496	3.9947802642738988	1.5237576548149134	1.6766776980432534	0.01606209583404683	2.6082983791145633	2.795507323040513	1.0250222333120553	-0.12028355517442585	1.0410192110738272	0.25701839610608124	-3.897975673087287	-2.4769831059010503	-6.329265478520716	-6.081155716926011	-6.14568814234734	0.468	5.521163043541645	0.292138773294732	0.17969731864149086	0.19075111203940462	0.33741279602437274	1.3664669136169116	0.8203173309204245	8.205257590026263E-4	0.7385430594285711	8.205257590026223E-4	0.7385430594285725	1.1602827868555796	0.6514328073196304	0.632777190723233	0.025210559036247113	0.5912815621962161	1.055509394480688	2.0242460871218975	0.9987927890841153	0.17858469155714957	0.9442393316735574	0.23578277620894905	0.3980504486703749	1.422485036892806	1.114837944922752	0.9283955175524377	1.0	1.0	1.0	1.0	1.0	1.0	0.0	1.0	1.0	1.0	1.0	1.0	1.0	1.0	1.0	14.0	-55034.8098420418	0.0	0.0	76.0	-1255.1563853891505
124450000	-56753.42061701498	-1342.438453669906	-55410.98216334507	0.43098113012536293	2020.9087448972718	54.79192162102807	0.13647206578390017	-0.20153960226513767	1.8129208559865666	3.2246662501463814	6.022805266312002	3.3801284525262116	2.5472420892660983	2.6328107178825633	2.536333314327722	2.7307039560358377	6.010327074563965	4.148159939819859	1.551026676011503	1.9425030436915631	0.24748440838746819	2.56186174183547	3.2136245110897685	1.0349725233847886	-0.05812923773349726	1.470548375926107	-0.17671938913091825	-3.6527245293388906	-3.474827739254556	-6.2920055825745465	-4.7905014794949	-3.6856424262002974	0.468	5.085778402321989	0.2957288307898757	0.17936657188667557	0.18755194760043947	0.3373526497230095	1.018788285763427	0.785880209458771	8.591820315300668E-4	0.6744963684692608	8.591820315300675E-4	0.6744963684692612	1.4055147439586055	0.2885473295752834	0.3502334085993928	0.11409796072166437	1.6376864020334407	1.2205837754054905	1.0339746974898056	1.066474622370564	0.0696240436149151	1.04813366551643	0.10584639799083	0.7368418416892139	1.191616183591508	2.030946909352919	0.7389960945004262	1.0	1.0	1.0	1.0	1.0	1.0	0.0	1.0	1.0	1.0	0.0	1.0	1.0	1.0	1.0	13.0	-55041.90635274363	0.0	0.0	74.0	-1280.9846646886108
124460000	-56753.63482184818	-1344.973418139506	-55408.66140370868	0.4274776576249498	2020.9122483697724	54.30321536215851	0.4269740850898195	-0.8151016171491724	1.8479767326603591	2.8408193303070837	3.5655111481502986	4.165960524683149	2.3980391114684445	2.8211269794585525	2.0290632905566355	2.7500792327293824	4.271626383525803	5.160182208773263	1.6211816344088934	2.269373066298566	0.2680215326898242	2.1918708616557656	3.1931424935371426	1.321911073730929	0.04687314670736032	1.28598445097516	-0.224657498136788	-3.7414742876383102	-3.956958634751972	-5.167445766590634	-4.98152848106304	-4.923562764814073	0.468	4.605293270559049	0.2908708396002222	0.17750680542901012	0.19252290807838013	0.33909944689238786	1.9836721655175342	0.8313846903586743	8.276893565748992E-4	0.7902161235374917	8.276893565748979E-4	0.7902161235374898	1.3143529749888068	1.3495587223801206	0.43048261314944963	1.3171523157510734	0.5915811918774834	1.0667424517939483	1.2363427277657546	2.1242370184590644	0.7596487625083765	1.3699263772675074	0.34211903552744216	1.5062414282054957	1.2586941325588707	2.1002145146996356	0.8492575597234802	1.0	1.0	1.0	0.0	1.0	1.0	0.0	1.0	1.0	1.0	0.0	1.0	1.0	1.0	1.0	12.0	-55044.64781689641	0.0	0.0	78.0	-1272.4165336555393
124470000	-56767.655560963896	-1328.3006290846301	-55439.354931879265	0.4235646341327307	2020.9161613932647	54.27433200822058	0.3789033635586326	-0.8921485997740511	1.1259923658879203	2.3949425898539998	5.58333077925363	3.1414407030797125	2.3086444086265376	4.567740365766579	1.9759131540088035	2.592144429727492	6.183969951375967	3.891351992622619	1.8104211459035089	1.9450527496404972	0.06425280451088172	2.3897760735188993	3.1061127378544953	0.9732438064650136	0.13938625763961496	0.9619003480251689	-0.4231303603484001	-3.4740902759705174	-4.825965839675053	-5.909955055031717	-4.9712306774052895	-4.191035581754203	0.468	5.372197522383913	0.2944546446116153	0.17503741435629833	0.19288228657055817	0.3376256544615285	0.9169182492423787	0.7522958423620641	8.75638276159761E-4	0.6082624054147182	8.756382761597605E-4	0.6082624054147177	0.6701056664693319	0.18780845183698452	0.33260575590656016	1.4479054556617796	1.2040378665864329	0.26994948224577664	0.809701649439102	0.9542096722182382	0.8326567458243069	0.6566049968832463	0.17440887751990833	0.7944569534719645	1.2990180462485148	1.2690037970924735	0.916293624386572	1.0	1.0	1.0	0.0	1.0	1.0	0.0	1.0	0.0	1.0	1.0	1.0	1.0	1.0	1.0	12.0	-55067.4886163642	0.0	0.0	77.0	-1273.6096379544983
124480000	-56738.932936745	-1314.2056631291168	-55424.72727361588	0.42278939283386585	2020.9169366345634	54.3212149782734	0.2836432734648819	-0.2570631273255999	1.8264084698895768	3.393454934645129	4.406000540590437	2.946966887633203	3.083297617331377	3.105645996296101	2.0432627849993685	2.7822223576724774	6.178988464969316	4.253188371423462	1.9090061595013743	2.158233447634123	0.03783635804993102	2.00055900245884	2.9361993698496938	0.7965165274685607	0.2774164659389847	1.2306439796854265	-0.23513023007222728	-3.475899859123174	-4.7017941111722354	-2.974269954731814	-3.0472527445468507	-4.3878170434754145	0.468	5.1280881133925105	0.293676413856171	0.17872576604945034	0.19575915286352416	0.33183866723085476	1.324907311084482	0.7983151342098024	8.253722319398955E-4	0.6974525939000725	8.253722319398958E-4	0.6974525939000725	0.7483382419893778	0.8404889610137216	0.41952920778743114	0.4035520649289344	0.8186275290170443	1.2930707129417112	0.06075221934132676	0.8933843900679723	0.003889094286333384	1.4792135252913237	1.012152224185538	1.919922683374508	1.661027597515928	0.5657915745647527	0.42384247685653154	1.0	1.0	1.0	1.0	1.0	1.0	0.0	1.0	0.0	1.0	0.0	1.0	1.0	1.0	1.0	12.0	-55042.76851265597	0.0	0.0	77.0	-1253.3879165445028
124490000	-56728.584115930375	-1333.9378498792948	-55394.64626605108	0.44366308992475456	2020.8960629374726	54.048652506147334	0.32849837975805635	0.1123077234089378	1.4780345932942232	2.840806774183623	3.032711395955155	3.5059913780205134	2.8857992869877536	3.1020402554435855	2.0237803450297256	3.148146238197633	5.368625334058244	6.6479174288497385	1.712601126496	2.204064310815294	0.29119591380891463	2.020854068103233	3.2620284347453787	0.5141357988410022	0.7406365325080377	1.0517620447327434	-0.40900065276415465	-3.700860413943655	-4.386669932485926	-4.062055732673972	-3.648202642985945	-0.4376282662802371	0.468	5.306401431618434	0.2925791170129752	0.1758886499061487	0.19278690887183558	0.33874532420904085	0.580814942362438	0.7253458262607664	8.732454603122033E-4	0.6578963310528677	8.732454603122032E-4	0.6578963310528677	0.17160147021280092	0.1267945141753013	0.3488252526016821	0.6621962926212416	0.7494201376844575	1.8390204847071254	0.471744106836352	0.38193490092466725	0.0021329629682882763	0.5315152016503529	0.3087226846079691	0.2979995312558396	0.6881709223732988	1.4296886335885164	0.5320457279051475	1.0	1.0	1.0	0.0	1.0	1.0	0.0	1.0	0.0	1.0	0.0	1.0	1.0	1.0	1.0	11.0	-55016.694156685175	0.0	0.0	75.0	-1283.0820685887863
124500000	-56743.84764441482	-1350.1452007340663	-55393.702443680755	0.42733103777230413	2020.912394989625	53.900349108535394	0.35245567484775203	2.3371679269431445	1.2952097672806298	4.3824384970065395	6.3223890243436855	2.8346709307006797	2.763866573711093	3.395906485573854	1.9613662229346176	3.2801496167145374	4.927109911782339	4.460601603009254	1.795730650814548	2.024048457172231	0.06428684903914883	1.9753006339671517	2.366263331246661	1.0025720373028744	0.2873814198496385	0.6446233405198146	-0.20187195097286087	-3.248002776812427	-3.1723377397703776	-2.6935895350553283	1.123400977294069	1.7381531262641534	0.468	4.959671834339034	0.28945195403697715	0.18081785149280563	0.19322969310939872	0.33650050136081877	0.6643136877026947	0.7411155003331773	8.423157358812579E-4	0.6205043227048437	8.423157358812572E-4	0.6205043227048427	0.7653057053817308	0.6063621946093353	0.25120194509201865	0.3906635193210929	1.7507352113507608	1.401474838763559	0.6428527122157569	0.8207146080541727	0.019904381207070117	0.758420889023281	0.905595881215515	0.9768634355716409	0.543354827314957	1.066047912463491	0.6580875942093188	1.0	1.0	1.0	1.0	1.0	1.0	0.0	1.0	0.0	1.0	0.0	1.0	1.0	1.0	1.0	12.0	-55005.36745802671	0.0	0.0	75.0	-1295.9598156806715
124510000	-56760.40781440437	-1367.643083793733	-55392.76473061064	0.4211876633749626	2020.9185383640224	54.56577527275849	0.29210650830659957	2.547177988617333	1.3514865080870053	3.269639340275618	5.596936489981459	2.7048225018230427	3.0495920757023165	3.616251159278228	1.9246035296111699	3.827031293552629	4.839166304504337	5.118154627707797	1.7931671986608266	1.6937825602907237	0.3120703323929231	1.621837457590492	2.125670219538757	0.6796273292267843	0.2573791792016048	1.2048288013001947	-0.1627401995698714	-2.8278811138609807	-4.125168563949124	-3.355471850024091	-3.01179935454765	-4.560121804411356	0.468	5.700299553338647	0.2898102877480862	0.181077410970345	0.1937973888705323	0.3353149124110368	0.9559590779671968	0.7474931031027143	8.212284065301261E-4	0.576933767225283	8.212284065301261E-4	0.5769337672252819	0.5299713324578877	0.4750097958186349	0.1833478987635907	0.5605024584927804	1.259803871167848	1.054197055800753	0.07570622923457995	0.5194972123199031	0.39336136108289244	1.9984269531141496	1.076237500828156	2.244159496954036	1.187397325254874	2.0470449582207073	0.4109038720452769	1.0	1.0	1.0	0.0	1.0	1.0	1.0	1.0	0.0	1.0	1.0	1.0	1.0	1.0	1.0	13.0	-55004.73477395455	0.0	0.0	77.0	-1309.966307648975
124520000	-56764.98922982067	-1356.8577234665988	-55408.13150635407	0.4413234874808074	2020.8984025399166	53.86869760091786	0.12696828467253163	2.087882834181636	0.7831505430868574	3.771176713746316	4.845472813186753	2.8009475220624687	3.861114666421881	3.46170082013673	1.695650683702033	3.5259644093835374	5.006975800266977	4.215070489914266	1.8526706660897032	2.6126824397208295	0.4106732476514343	1.5856839962638625	1.560080730711911	0.5681428895113007	0.19766679642863225	1.6068841056583314	-0.03510545291422673	-2.853895037696272	-4.030915073258431	-4.006936462229502	-2.656642452043712	-1.025895767934804	0.468	5.602201646284981	0.28900227907870324	0.18075702881180186	0.19122018061589216	0.339020511493603	0.5956677186818968	0.7253787922597439	8.386666959887423E-4	0.5962236835583974	8.386666959887434E-4	0.5962236835583966	0.4232107571274163	0.1853794030036363	0.9937524954949262	0.6357545918140788	0.906694113922354	0.6146136506493943	1.2918987870228151	0.5871696937751067	0.20391976082652985	1.1272797209674874	0.6506841282060603	0.3791775597351425	1.3084585648562312	0.9908995863821146	1.1239994204042845	1.0	1.0	1.0	0.0	1.0	1.0	0.0	1.0	0.0	1.0	1.0	1.0	1.0	1.0	1.0	12.0	-55023.65760485746	0.0	0.0	81.0	-1305.1383344589078
124530000	-56742.55046843756	-1351.4594435627932	-55391.09102487477	0.42098960123133145	2020.9187364261659	54.352963943222754	0.6972219864659757	0.3539490259292861	2.631181972276629	3.5133788649429714	3.9911862959743107	2.7057865930472156	3.182814295517447	3.471873819139392	1.7394388247536117	3.443129201596469	4.341215094414267	4.735904603884278	1.8912347070379183	2.2628623404642165	0.3887861817225359	1.382013545747607	2.2203938167338295	0.8090251939427943	0.10512441154471586	1.1032922088057862	-0.4923695685816492	-3.2325989273821834	-3.2373108624647227	-3.6854505934668946	-2.5252269126950466	-1.7507100880174464	0.468	5.297160673744071	0.2904001754899444	0.18329354153629215	0.19615794588160979	0.3301483370921539	0.9884086548469443	0.7607338799075872	8.534078504859376E-4	0.6817874897994706	8.534078504859362E-4	0.681787489799469	0.8421588385026848	0.8735812677243119	0.8553060304878808	0.39017947270460374	1.1539420220036978	1.4842221727372233	0.2516069769207759	0.6408454779376412	1.8018831439925256	0.8821543713371685	0.4184718523100764	0.6659984938413591	1.10598814628219	0.7921950979831257	0.8630533049528509	1.0	1.0	1.0	0.0	1.0	1.0	0.0	1.0	0.0	1.0	1.0	1.0	1.0	1.0	1.0	12.0	-55014.36175951202	0.0	0.0	78.0	-1290.7327892635153
124540000	-56761.26066391056	-1343.1133092003568	-55418.1473547102	0.42137675477467446	2020.9183492726227	54.30661411417388	0.21308614702446368	1.7986547958700854	2.1663889511034404	5.046963072318126	5.360503666175198	2.4855555254317427	5.148186839123067	3.220798128644508	1.8577767655536674	3.18168783841846	5.021456906451718	4.549958407767506	2.071364233767051	2.603092174192813	0.1193795490105368	0.853890172110862	1.5574949178998498	0.887215083947665	0.3621268820856667	0.10034054862142605	-0.08787991586585142	-3.038213228234616	-5.521455755297365	-4.757035424485755	-3.1924536565586648	-8.159319605175472	0.468	5.0817508411397805	0.291728540669596	0.17782939716390028	0.19152820203526294	0.3389138601312409	2.259210532887774	0.8128799139343287	8.637871570851994E-4	0.623179332087028	8.637871570851982E-4	0.6231793320870271	0.5791641022436725	0.15811209984717345	1.1410136717736425	0.5454138920996943	1.6982155510934478	1.105638364973122	0.29197738968633463	1.3873024717036229	0.006993975181287851	1.0308555159297577	0.6673587820020966	0.47837531522178	0.7726811811743184	0.6109456723946094	0.7227729258351412	1.0	1.0	1.0	0.0	1.0	1.0	0.0	1.0	0.0	1.0	1.0	1.0	1.0	1.0	1.0	12.0	-55031.97298340847	0.0	0.0	80.0	-1286.1721396551166
124550000	-56742.22659233849	-1352.7474997796212	-55389.47909255887	0.4173112688836956	2020.9224147585137	54.25710178787112	0.25641393911314964	6.894935834922112	1.616430662947622	5.013881692182565	5.758854960095688	3.1615006114007236	5.437173535515736	2.350312505308563	1.8140006190603954	3.4751932089597926	4.694654528653072	4.224529798962225	1.5838765741281655	3.170104989287901	0.14441159217642602	1.005845641008614	2.138333651797451	0.8488334430720798	0.10095634882149289	0.6262531650003508	0.27096032752205945	-2.5297622759889355	-5.311762775010445	-3.4508209476892113	0.6570411723346838	4.8549983679488005	0.468	5.637731003894795	0.2942888929403986	0.1757520748629773	0.19090453720237396	0.3390544949942503	1.158921986518526	0.8110331353621917	8.285499273239626E-4	0.636969404766171	8.285499273239613E-4	0.63696940476617	1.1320060753369419	1.0305075551854055	1.1318672723478043	1.0051589933108718	1.3153793212942324	1.3011953540454517	1.3035707093431927	0.24658480098712868	0.03557416657217673	0.9506041502550711	0.9522891227393667	1.104173139776824	1.3008928265043616	1.416187161216107	2.14026309083748	1.0	1.0	1.0	0.0	1.0	1.0	0.0	1.0	1.0	1.0	1.0	1.0	1.0	1.0	1.0	13.0	-55013.25252475258	0.0	0.0	80.0	-1289.328961942752
124560000	-56743.72475265668	-1332.336890889513	-55411.387861767165	0.42666535761062135	2020.9130606697868	53.67660379480466	0.427984231044758	1.2235050090022264	1.3939489124074083	4.49135332676012	5.386376465933785	3.1578267153322366	4.061081866731157	1.9986298524177721	2.0931633164852017	3.6156996398992547	4.151694432098768	4.476232213229649	1.595987289362274	2.8960327516804467	0.055473997304163164	1.2392914325376068	2.200133399639615	0.47382553724	-0.231998064185532	0.30439863381540117	0.38364543292873843	-2.4397054522471495	-4.437859960902833	-3.381890865351341	-2.9223459332209547	-1.3884408078554165	0.468	5.776642758204518	0.2877611738877185	0.1806939966771948	0.19558591268201267	0.3359589167530741	1.3424313017731415	0.7961053948032447	8.321312488294631E-4	0.6782769469861986	8.321312488294596E-4	0.6782769469861968	1.568363773518268	1.3968271252414457	1.0206259881015134	0.9457644240143591	1.1792898202944442	1.0429831768814222	0.8210438594411714	0.7202168305263617	0.12066832057016358	1.7610861625709564	2.115071348338102	1.2531390232454072	0.7515400215526736	0.9559013349064842	0.8094672978575764	1.0	1.0	1.0	0.0	1.0	1.0	0.0	1.0	0.0	1.0	1.0	1.0	1.0	1.0	1.0	12.0	-55033.10920376925	0.0	0.0	78.0	-1268.469422467737
124570000	-56765.4298314011	-1366.6467566660504	-55398.78307473505	0.42472959570554975	2020.9149964316919	53.333154973893485	0.2315655800806765	2.6758335211223496	1.3147959778031222	3.4977952562090495	5.707210544424946	2.8814524781391686	5.2625833813148795	2.326435164631427	1.9421227098183573	3.3014564846343526	5.207587662923192	3.4614779759995926	1.7525986724620295	2.60321186364882	0.3782809417707464	1.032735273249092	2.59040564852359	0.43107907205437995	0.07139534665183159	0.39599858982702446	0.19899003071243546	-2.4006542714646244	-4.674643282880187	-2.7203991272262975	-4.021797358923422	-3.786108358226021	0.468	5.007969552759042	0.289381653690091	0.17865569613780893	0.19284937817975795	0.3391132719923421	0.9989667616175049	0.7835603215268762	8.4719730235456E-4	0.7168119144636412	8.471973023545596E-4	0.7168119144636423	0.47135451203083384	0.834090928810652	0.9855896817240414	0.5700046278401814	2.003474674335132	1.0741814938463745	0.5412459992006332	1.0191560141969562	0.48797148846531674	0.5895947710777903	0.8067451670135806	1.0408162701963548	0.6588696960249096	1.3017140284594453	2.179706406794792	1.0	1.0	1.0	0.0	1.0	1.0	0.0	1.0	1.0	1.0	1.0	1.0	1.0	1.0	1.0	13.0	-55017.088733918536	0.0	0.0	78.0	-1301.8836216581537
124580000	-56765.041492587196	-1390.155374817353	-55374.88611776984	0.4196987649358915	2020.9200272624614	54.69470527753396	0.508892741385365	3.921120990266735	1.6995926761984432	3.9855043559887906	4.490644099320441	2.866393124522011	3.4218683163608965	2.2452872169092197	2.2750808143094607	3.4212033987736046	5.399531851007147	4.101497877132557	2.2297219936017862	2.6265705145309757	0.3060364062893217	0.8157204322522051	1.8015551220366164	0.17524149973741254	0.7449124686913765	-0.17040680840135042	0.5933027218795605	-2.2620247287473285	-4.200382658012213	-4.134667446077436	-5.806955277382555	-9.018308767589598	0.468	5.394227809823431	0.29059400029964944	0.17949141653409287	0.19177049337637786	0.3381440897898798	1.262019822701412	0.7984575168703589	8.61052904687906E-4	0.6553349751842678	8.610529046879048E-4	0.6553349751842684	0.4881290978077488	0.35817225715948364	1.604920390424689	2.234349148192123	1.3100048717473007	1.1724837303490447	5.171779161721464	0.7177481327081683	0.01048544199097863	0.9796012302055359	0.358004119203441	1.2363814070875796	1.1531671604434304	1.0617064151086928	0.8829791113903814	1.0	1.0	1.0	0.0	1.0	1.0	0.0	1.0	1.0	1.0	1.0	1.0	1.0	1.0	1.0	13.0	-55005.37208932814	0.0	0.0	74.0	-1322.2426784025183
124590000	-56832.421349297474	-1401.23629854073	-55431.18505075674	0.42082362998737355	2020.91890239741	54.234029307099156	0.5845485774883268	3.3874512660716323	1.7223460272739226	3.730483374499104	3.484556222970322	3.6973873948520284	4.736840700094477	2.4174923681316307	1.7678756530876787	3.4588157218598035	4.721457009723625	3.499594891559103	2.169657167758084	2.2185683082752448	0.28611258065385603	1.160457493564088	2.010656148592266	-0.03246757790386068	0.8691773086949263	-0.1603927601745378	0.14408424643579826	-2.9458093747457075	-3.9673109074359183	-4.3001544625579955	-4.819585610828431	-4.560030246397645	0.468	4.943188065027006	0.2920303232996959	0.17890661666496793	0.19414973299526228	0.3349133270400738	0.3012443237002621	0.626461866475646	8.647561703500564E-4	0.7167159514589901	8.647561703500574E-4	0.7167159514589907	1.1316576785715533	1.3119183706270052	1.2867686084210637	2.1018831031234324	1.2577845577447984	2.131268834391092	1.837601690215799	0.7216268234564303	0.7478248140285924	1.7131965845290509	0.41669816993331604	1.6234272165142112	0.9314837161274638	0.476095238322668	0.4868646060355105	1.0	1.0	1.0	0.0	1.0	1.0	0.0	1.0	0.0	1.0	1.0	1.0	1.0	1.0	1.0	12.0	-55035.73319096588	0.0	0.0	81.0	-1335.1635214280764
124600000	-56822.96924283774	-1391.03690968702	-55431.93233315072	0.4191301087572355	2020.9205959186402	54.417852361623545	0.31301164577997137	1.6274045235808678	1.5330323746080048	3.1417725825616576	5.603390254073036	3.7509732446209725	3.259382328951054	2.622287079177562	2.282869628187062	2.8910048010210123	5.072676930733572	3.2373296686625364	2.14146638843477	2.5397697513844877	0.35558444300455516	1.1870304888682583	2.725687369665497	0.27167336762003047	0.30361763691334875	-0.475569611988474	0.39380836350302517	-2.8282704296198586	-5.387270749543563	-5.124581262092153	-1.329319180675558	-0.8420098101786859	0.468	5.074926850416766	0.2913755656844184	0.18108908623773534	0.1954350745003097	0.33210027357753646	0.24754909148928742	0.6368754168285485	8.436588261040398E-4	0.6902339379732413	8.436588261040384E-4	0.6902339379732401	0.1535099315065279	1.8479806425071355	1.1752339595333616	0.3403362517016425	1.8580888122921155	2.1893118534648237	0.08733661618758494	1.1961903942392327	1.9956261139747749	2.6577370806543095	1.0505693549563633	1.1735418892579776	0.9165673090866432	1.136424341125316	1.422112142495945	1.0	1.0	1.0	1.0	1.0	1.0	0.0	1.0	0.0	1.0	1.0	1.0	1.0	1.0	1.0	13.0	-55018.47049590614	0.0	0.0	85.0	-1323.5186207367146
124610000	-56786.802350786675	-1391.3230827949417	-55395.47926799173	0.4189613134249916	2020.9207647139724	54.049138539335345	0.25203391664579466	3.9913795408889188	3.5157125972501904	2.223751505418967	3.4721128248554063	5.737155524485857	3.3023586130208153	2.8185410234259844	2.2531884150427306	2.9430664547481395	4.7449292956142575	3.406582404142188	1.738729921556879	2.3256529333629126	0.38489561480901713	1.2765089030660883	1.9219187379727787	-0.04336959499188758	1.1757169953166862	-0.6575280886859138	0.5644574878491184	-3.079024305611511	-4.9806144547036455	-6.876039050605735	-5.205824832220734	-3.9842855783161193	0.468	4.945527653258227	0.29143125193612784	0.17404516392353883	0.19317400589767847	0.3413495782426547	0.47111986195463196	0.7162429553376075	8.371860990499045E-4	0.9332847432462124	8.371860990499057E-4	0.9332847432462111	1.2773041693968898	0.9575787138196526	0.6734221604802926	2.5324851917278868	1.3778788959711865	1.7148923535383291	0.04321383463292151	1.708684554345509	0.5203400039326442	1.5204060234704937	1.4005160330830042	0.5751490876144042	1.2530917054975244	0.9847643438057562	1.0157366069990283	1.0	1.0	1.0	0.0	1.0	1.0	1.0	1.0	0.0	1.0	1.0	1.0	1.0	1.0	1.0	13.0	-54989.70587373982	0.0	0.0	84.0	-1312.2187842619724
124620000	-56796.88293655296	-1389.874873034157	-55407.008063518806	0.4163973962587579	2020.9233286311385	54.43202887797346	0.5056210166918276	3.751758699908574	2.7929913309911982	1.701012084198121	3.2567997095717924	4.567060059639462	3.500299132790457	2.2151229014935283	2.5539566927985256	2.8810004687357447	4.093615356323086	2.889649041495802	2.1445506607118214	2.095897248951357	0.3269559142432505	1.3869801262322545	2.231991020630377	0.02690338245293254	0.9892365714366711	-0.6502865327848926	0.24442702412461897	-3.566943105866013	-4.768760953486676	-6.573969011199376	-4.681898074811906	-3.557698560323483	0.468	5.479223430290757	0.29562581718442416	0.17651068707337464	0.19166152951800725	0.3362019662241938	0.3807478585195742	0.6272289991867949	8.652500182013865E-4	0.8790445312165648	8.652500182013852E-4	0.879044531216564	0.5017416257315525	0.6792182134931246	1.1442270969735344	0.6444506906573296	0.8587850516865705	1.9008801121291692	0.21699952177446075	1.9551008481455419	0.609146184963163	2.2110171765390922	0.44152810311644347	0.49718831217660114	1.5497133694450194	0.8920930036228304	0.8086549750328205	1.0	1.0	1.0	0.0	1.0	1.0	0.0	1.0	1.0	1.0	1.0	1.0	1.0	1.0	1.0	13.0	-55011.93618402823	0.0	0.0	83.0	-1315.3836896901596
124630000	-56801.42216128715	-1391.2636575877004	-55410.158503699444	0.41690541028306727	2020.9228206171142	54.513927116130326	0.43237186129079463	3.098880515853757	3.245783525169828	2.192284084685887	5.64227681176598	5.696919047633443	4.435853426855882	2.3607992434589846	2.632186337832011	2.715348690668506	4.1324824357318946	3.9064656754465172	2.350654811454599	2.0055426047633897	0.7250815714510246	1.9134811351292131	1.8681456033173647	0.07124535662063818	0.40283699476052515	-0.7111131055692583	0.906670814376622	-3.729905383866644	-5.5689199187816465	-2.7227564127009334	-0.46422362393917194	-0.8513648454676757	0.468	5.002244825523927	0.2884385032713302	0.18444767231966433	0.1926857335144439	0.3344280908945613	0.5312438789571768	0.718324686428643	8.232774511181366E-4	0.8339631537406447	8.232774511181363E-4	0.8339631537406443	0.546124086710899	0.6972857016472006	0.675343775875829	1.388591013543126	0.7223412366983962	1.5745886053473785	0.270389922057058	0.2613917415212097	0.01717211242401072	1.541712368639726	0.2830466990872471	1.38732606434358	1.9217336040990318	0.7922006798956929	0.5595680707764419	1.0	1.0	1.0	0.0	1.0	1.0	0.0	1.0	0.0	1.0	1.0	1.0	1.0	1.0	1.0	12.0	-55012.00454579024	0.0	0.0	84.0	-1323.8877097404625
124640000	-56765.9401663734	-1364.945460433029	-55400.99470594037	0.4435919198037228	2020.8961341075935	54.70582890295673	0.2150137865910231	0.8047630951820137	2.4960354748152	2.0089723796181573	6.203517374209599	8.569705763552513	3.257068594706101	2.4195701398247476	2.412372423863025	2.7275622260946424	4.495015917875282	4.1511291049912975	2.0167257334227635	1.9197674465032744	0.33218308233067145	2.0307000222714624	1.9649929226798668	-0.2497846303669935	0.9114946253314578	-0.893753930385497	0.15496409046993068	-3.823156056206325	-2.2791449781506556	-3.322492942888803	-4.4065183269868315	-5.253077049992605	0.468	5.199158763309692	0.29264152220625267	0.18362457086297312	0.18721900771360547	0.3365148992171685	1.157304136416576	0.7795639931791637	8.453381121987842E-4	0.6303659165631396	8.453381121987829E-4	0.6303659165631409	0.5345458788778401	0.642764971305485	0.22118450472858517	0.3895990743121997	0.8258276479600091	0.7354902956362889	0.0936368708656366	1.0062482089892366	0.03990143064443379	1.6056725000834797	0.2345646038296048	0.3514640183029762	1.159730722417801	1.0447975597345083	0.645983984077748	1.0	1.0	1.0	1.0	1.0	1.0	1.0	1.0	1.0	1.0	1.0	1.0	1.0	1.0	1.0	15.0	-55008.88937795163	0.0	0.0	80.0	-1303.509568480261
124650000	-56766.132115981025	-1352.1648708416487	-55413.96724513938	0.41673467813204124	2020.9229913492652	53.8085615227709	0.28236479391433955	4.204524949384309	3.8687989023698575	2.371484404704294	5.863849712041027	5.975327910223283	2.973496334919035	2.2931778516652668	2.5664218633609233	2.324332763855045	4.817406926395495	4.157827570618745	1.8958189467904616	2.4660431850887705	0.42385238464003755	1.5440192549440805	2.0970476076834	-0.026362788236702725	0.15619167343927476	-0.5172407683408005	-0.4048009101808128	-3.9838265865891698	-4.889419416297624	-3.5989911158282775	-0.35556551172794304	-1.3782131197966385	0.468	5.568081389440003	0.2981277740190074	0.17762323791981502	0.19068048253855902	0.33356850552261824	0.5345691598394189	0.7213881737151896	8.733032207928294E-4	0.8696178403409001	8.733032207928258E-4	0.8696178403409006	0.7071808560661493	0.48531119588010646	0.8095697888759191	2.8347305455327487	1.2849622925432642	1.3405041730913005	0.006554530278677443	1.689561040420216	0.28664614181772097	1.4400219678565704	3.283261759901175	1.1502159910912886	1.525576033229188	1.6886400766376286	0.9878731204778269	1.0	1.0	1.0	0.0	1.0	1.0	0.0	1.0	1.0	1.0	0.0	1.0	1.0	1.0	1.0	12.0	-55033.67066993227	0.0	0.0	86.0	-1276.815898457006
124660000	-56759.37466341895	-1348.3415794407588	-55411.0330839782	0.4290025982932339	2020.910723429104	53.63167181323894	0.3750077690347341	1.5251446441311558	2.7908661934377124	2.523126831365134	5.4585683813135235	5.363848922359499	2.7863255154399744	2.2527437433043493	2.1692101824466237	2.5954172651624066	5.681354392030572	4.145850141192269	1.914372692175272	2.1287199017187315	0.4038056277097689	1.8600406413125299	1.6992707607268824	0.039423924031269944	0.5671247850152416	-0.7102399370313888	0.1661655634998197	-3.5225379818963556	-3.9689738789079163	-5.10506205853694	-6.645854757996779	-3.5489919554225593	0.468	5.2913771834259995	0.29446086262405724	0.18039675140267672	0.19168540527856567	0.3334569806947001	1.1269273809229794	0.7926992460296086	8.956718350493369E-4	0.7637789241422202	8.956718350493385E-4	0.7637789241422217	0.4036715994774525	1.336538958143615	0.30295671447150224	0.13137561320051871	1.0713098966239176	1.4793236409470105	0.3412510492215936	0.8814600714280367	0.4586680809773154	0.8714941091692254	1.4151303762089145	1.1973623144720078	0.9735538374629238	0.8229328496537405	0.5932832183332593	1.0	1.0	1.0	0.0	1.0	1.0	0.0	1.0	1.0	1.0	1.0	1.0	1.0	1.0	1.0	13.0	-55016.30675770553	0.0	0.0	81.0	-1282.2855955863133
124670000	-56719.651892108064	-1341.129042468115	-55378.52284963995	0.41676837562041186	2020.9229576517769	54.1209501618179	0.21918364764340487	0.4489454773727899	2.9419669059774454	2.265610476049111	4.499248081132182	4.675961635733424	3.0862406968037366	2.4520940496180006	2.169623008002562	3.0749786303129465	4.443307298607383	4.521511879134995	1.9653886902175233	1.995689633201119	0.402998114135673	2.1947049257996936	2.0942859521054302	-0.05342955866253825	1.1678945582379774	-0.2518128307861222	-0.20706427446150455	-3.8832833442157857	-6.398978602037045	-2.3713699956106273	-1.9592155536059592	-1.2116046536568001	0.468	5.069440353964481	0.2921513953952717	0.182177033524574	0.18945722294778441	0.33621434813236967	0.8799554659928353	0.743071176843677	8.471134782635649E-4	0.773379979020057	8.47113478263565E-4	0.7733799790200581	0.2791488274066899	0.8897034074414901	0.4282467305653268	0.4751303368344704	0.5998430833019041	1.479985281275741	0.09470966259667893	0.7478212009055502	1.0141026173341445	1.4388390996208997	0.560376147867535	0.8058390884634273	1.1881936558475839	1.0376192720690334	0.9808193002420732	1.0	1.0	1.0	0.0	1.0	1.0	0.0	1.0	1.0	1.0	1.0	1.0	1.0	1.0	1.0	13.0	-54990.20822326176	0.0	0.0	76.0	-1275.5290950194033
124680000	-56738.65443534083	-1364.403014279122	-55374.25142106171	0.42089944692717324	2020.91882658047	54.06162234705775	0.3917367909443806	2.540450311437396	2.2713427371483594	3.073961412384726	3.7826321632699944	3.4526864378573827	3.071103928038069	2.318641313796083	2.669564426927262	2.5615070484281346	5.313059503200538	3.75137422940333	2.458574701895828	1.906531147015074	0.4388322540872584	1.9550298605162246	2.1320577520983788	-0.020504830739127372	0.7011818075669569	0.21970607427256156	-0.19800552486078046	-3.967305247259889	-3.2941754107439403	-7.815028439879404	-10.28549147624626	-9.238918287154704	0.468	5.718486436277218	0.29257496440076736	0.17569352012928857	0.19330746400719037	0.3384240514627535	0.5337166201494342	0.7092728340442502	8.483169705270623E-4	0.6951404806540346	8.483169705270628E-4	0.6951404806540348	0.5336112126940469	0.397624917765385	0.9781297715470711	1.3123694448099925	0.9851497276708775	0.8496132445856537	1.2488962925476708	0.5428805009659304	0.9719354780307684	0.4274271175594771	1.1538000849668923	0.5150149105606803	0.6747021002687241	0.6523880065817218	0.5153482008756709	1.0	1.0	1.0	0.0	1.0	1.0	0.0	1.0	1.0	1.0	1.0	1.0	1.0	1.0	1.0	13.0	-54986.76268256242	0.0	0.0	78.0	-1303.3320049179933
124690000	-56759.711585375444	-1391.4126890575728	-55368.29889631787	0.4370360648587876	2020.9026899625385	54.00131392865659	0.263894545127029	3.9667300010050974	2.32221533113952	2.7033041074643087	2.878190374737157	3.7657783253953863	2.9009190263502562	2.2719312232842106	2.7091525861716828	2.594989094883802	5.794334128024199	4.907628487484197	2.1042106634477324	2.155583317596755	0.525738915204945	1.8591198495876038	2.6666475891822996	4.610699702322085E-4	0.6766442786369583	-0.33953941984567604	-0.17349887951293866	-4.019239237904733	-4.140914079907369	-5.924780134715242	-4.517131490408192	-4.875220694838723	0.468	4.946353016826405	0.2944480470650521	0.18051953834829348	0.19348444210030197	0.3315479724863522	0.5437111173282546	0.7472997483962002	8.547422706530906E-4	0.9653923083521905	8.547422706530885E-4	0.9653923083521915	0.5536891889286202	0.5064278929359372	0.727306746621326	0.745701316371677	0.6879215190872839	0.8750488659064639	1.6168707032725274	1.7233702320499578	0.15310987170417514	0.8916954024670602	1.5768355516952912	1.3956076049678219	0.5568260308938384	0.6122583950923127	0.4600285528131837	1.0	1.0	1.0	0.0	1.0	1.0	0.0	1.0	1.0	1.0	1.0	1.0	1.0	1.0	1.0	13.0	-54997.86067041739	0.0	0.0	77.0	-1314.8832197909135
124700000	-56763.052026187164	-1368.4144218305535	-55394.63760435661	0.4163990723412015	2020.9233269550562	55.13064031639453	0.4788969564314612	0.4487911430735586	1.5061783419452335	1.8445695943812843	3.507339161513809	4.157500348380529	3.377771556518568	2.2499835376355635	3.3217737197506194	2.6813926537861055	4.262776010165501	5.662642558914749	1.918843556964224	1.926231738351897	0.2753568059780903	1.778943943886048	2.800077149713247	0.025616270106757336	0.920081651414457	0.17348974522081106	-0.4016949919875128	-4.0472757012215705	-5.499918159335006	-4.964102802639016	-5.516979728789928	-8.115855906337885	0.468	5.025630230953494	0.2940278141479377	0.18012517338080888	0.18954419107031145	0.33630282140094164	1.2008656069819912	0.7720020546295112	8.313250142084591E-4	0.7509727556406098	8.31325014208457E-4	0.7509727556406094	2.9546841547400193	1.3754505731690259	0.6904546423843892	1.7918528921011165	0.83316829145552	1.0752989749315163	0.28888183550590535	1.3402632705677362	0.6556613549139763	1.0885919729603333	0.4111478204246593	2.00942206241005	1.6518122796286343	2.347448075918376	0.9996841507028685	1.0	1.0	1.0	0.0	1.0	1.0	1.0	1.0	1.0	1.0	1.0	1.0	1.0	1.0	1.0	14.0	-55009.32640295444	0.0	0.0	81.0	-1291.8249288996535
124710000	-56706.583142282965	-1328.2886568558815	-55378.29448542708	0.4226625843794623	2020.917063443018	54.826659593715014	0.5646667175353303	1.650480634117288	2.259544046734909	2.500660232871807	5.684480018277181	5.356734377004835	3.7805225740683195	2.025428117533057	2.8908424000440376	2.516577707902045	3.678377917849376	5.529409233225259	2.218502727946789	1.902007797041595	0.17328020992725768	1.7861092333015207	2.8066909048924606	-0.17614575102530022	0.8781821842621472	-0.011590646135312022	0.07967572158670955	-3.990183060215913	-4.772907448396946	-4.121666795971122	-4.4667005077788975	-4.808983340914286	0.468	4.624530508178531	0.2896346225356469	0.18230331641081882	0.19287436710571862	0.33518769394781533	0.8179069951313693	0.7672039728962549	8.475937882128577E-4	0.7924381067468623	8.475937882128566E-4	0.7924381067468622	1.1122909656754052	0.9114917575530878	0.7658173055460358	2.5707813775011243	1.092190645816366	1.2257192296834745	1.7470028097348966	0.3126156524469754	5.727989644903036	0.6919852823954543	1.2000994096003483	0.799436079156479	1.0225578793420567	0.9632488245222902	0.5304534227875395	1.0	1.0	1.0	0.0	1.0	1.0	0.0	1.0	0.0	1.0	1.0	1.0	1.0	1.0	1.0	12.0	-54992.40965631567	0.0	0.0	82.0	-1254.1891577651497
124720000	-56700.515865131376	-1322.2413376866327	-55378.274527444744	0.420408759764785	2020.9193172676326	55.02490006757789	0.6449008241503326	1.050167789642133	0.4924438172207185	2.52327971522223	3.821853511561762	4.581787711585762	4.519976391063067	2.404142181739939	2.4871688864874355	2.680822468169624	3.8719886656577804	4.8852036262672796	2.294920867706645	2.038041472675684	0.17660759152359473	1.3788637536107966	2.143217479900352	0.13456422610721097	0.7087695526543175	-0.3260624233294512	-0.12288615040207898	-3.829283900043522	-4.781194934675681	-5.001619739810896	-4.782125394777274	-4.1553439519765005	0.468	4.9235888577461235	0.2912217793403415	0.17908733775343316	0.18932293796661268	0.34036794493961237	1.0096669125060775	0.7658038023974527	8.427171407529139E-4	0.6981418188815756	8.427171407529151E-4	0.6981418188815759	0.9866314605821052	0.6645798579030516	0.6174901590830774	0.8122553082948295	0.42657120263234777	0.9024416262849171	1.5946970359025645	0.38941819783693943	0.19982246027243772	0.7782770730917214	0.5680591395391326	0.8659854935212827	1.100427548584698	1.037096087169972	1.0019278811209178	1.0	1.0	1.0	0.0	1.0	1.0	0.0	1.0	1.0	1.0	1.0	1.0	1.0	1.0	1.0	13.0	-54982.1929946508	0.0	0.0	81.0	-1258.9190272656915
124730000	-56714.318735933695	-1322.3857586085562	-55391.93297732514	0.4207421397785541	2020.9189838876187	55.35602078512884	0.14763494824436388	2.6718054630344965	0.9836650927345987	3.6467561081840056	8.095090707920566	4.858668999997865	3.4559443826180662	2.0916085705560263	3.03639838253276	2.5519182057742396	5.129715922426962	4.18468471409718	2.333498145640853	1.94173166925406	0.1594268534573696	2.56905938970542	2.611555104563938	0.0927058744896247	0.9157852908245739	-0.22199847671925166	0.24736059280357425	-3.934547308532359	-4.608804747964804	-12.131931681709737	-13.411073075868448	-13.265449606686655	0.468	5.569809293827572	0.29050926862027343	0.17921270208424836	0.19183553368654666	0.3384424956089312	1.0579188765068706	0.7778274672352864	8.577483552094311E-4	0.6974863590503769	8.577483552094317E-4	0.6974863590503774	1.3295041042449505	1.7024136775283134	0.8027600469952182	0.13853825607684606	1.506305450064524	0.8397652976044904	1.4551129997019312	0.462527818129724	0.4012432957091786	1.6069552396870133	1.0655110486983899	1.3976529690835975	0.5777454452177213	2.1780709432442484	1.0470592883520187	1.0	1.0	1.0	0.0	1.0	1.0	0.0	1.0	1.0	1.0	1.0	1.0	1.0	1.0	1.0	13.0	-55002.028055821196	0.0	0.0	84.0	-1255.5083442503426
124740000	-56737.92169344282	-1307.1539256171932	-55430.76776782562	0.4287183520035835	2020.9110076753936	54.64009312719349	0.4039747054280394	1.1878925866573695	1.5168613370600732	2.650237439482474	3.9538142564023033	5.849749989145554	2.6792858275210434	2.543959853932381	3.219645919043894	2.6416955695471245	4.827410670454339	4.3779786411377435	2.5081175503956277	1.3381064368932851	0.3462329286585787	2.743769889514806	2.3734748967551837	-0.26402724951621226	0.9456667321036696	-0.127301038504902	-0.50889756663345	-4.039827261131327	-3.139591261052491	-4.0752842184885445	-3.906053384427626	-4.9264662302547	0.468	5.113786101383674	0.29199095130667846	0.1805179903872938	0.19335206772522348	0.334138990580804	0.6851161068244609	0.7635118498897857	8.577349590394144E-4	0.6097520121299194	8.57734959039413E-4	0.6097520121299183	0.5588252522330639	0.4225879915409289	0.43979872662422187	2.7548309310812567	0.805559449378349	1.2244606535682265	0.41483007753165707	0.7905186203819751	0.042783524709903376	0.5735906582303201	0.5170542109099224	0.25660434584601416	0.29050242217285716	0.9153181258019066	0.2769647510818525	1.0	1.0	1.0	0.0	1.0	1.0	0.0	1.0	1.0	1.0	1.0	1.0	1.0	1.0	1.0	13.0	-55009.7570044296	0.0	0.0	84.0	-1251.7193662443588
124750000	-56757.43174174513	-1330.7341213111836	-55426.697620433944	0.4555299549688427	2020.8841960724285	54.34538769064141	0.1412302604658223	1.5823777867822097	1.023320861281741	3.22742445133761	4.601733555590366	5.706951445020447	2.328865068220674	2.4757293601405954	2.6535898514415632	2.8394021234530897	6.26514795968208	5.589624194020944	2.4511612265132667	1.6320999111213639	0.3519722327262986	2.620556628849692	2.20705376727531	-0.005033312121376549	0.6204761987617823	-0.2440085530956603	-0.3629843114628388	-4.783600587996997	-0.6144235686732471	-2.421505555268151	-4.090793604151571	-1.9329814835327066	0.468	5.465388918560755	0.29037198911864415	0.1767114015064864	0.1943962259945615	0.33852038338030777	1.3027868800948041	0.7967004301521903	8.415700329062495E-4	0.8364243802205859	8.415700329062498E-4	0.8364243802205855	1.2538701059746906	0.3821575923479403	0.6336982571447889	0.09025779893802258	1.5571341238836232	1.71860404084152	1.8070362734028602	1.7987202388988015	0.3618044433338447	1.6902889685958624	1.824076802760952	1.4373056463000846	0.8179419903579372	1.9299136958984309	1.5449180449168856	1.0	1.0	1.0	0.0	1.0	1.0	0.0	1.0	0.0	1.0	1.0	1.0	1.0	1.0	1.0	12.0	-55018.08788983753	0.0	0.0	93.0	-1256.6023989511418
124760000	-56802.87317363634	-1359.9573633662396	-55442.915810270104	0.470779266634221	2020.868946760763	54.27009477724873	0.24514646863054795	1.9212762872468465	1.4527011964964855	5.357699132454217	5.363526817801706	6.278405071748417	2.0716563776950028	2.4783199123958903	2.644192095062295	2.724475274850549	5.466264006010914	5.363389524378803	2.5941921023285164	1.6423024086720908	0.5447728071908591	2.746638858397276	1.8135759684759047	-0.04049452507443262	0.7692590181744097	-0.2101438821790989	-0.45516036538763355	-4.466764630996977	-1.5025193975362905	-2.233669102551076	-3.6183697665701997	-6.917596912728438	0.468	4.5662456401192655	0.2901547767016846	0.17442184297344565	0.19315063909123928	0.34227274123363016	0.5838850719170983	0.7532729329971355	8.594903345905369E-4	0.8870646221555323	8.59490334590536E-4	0.887064622155532	0.30997994220197117	2.10050461325472	0.3972227760697761	0.16006915684582043	1.0844892445884933	1.7206088775496404	2.1800489158788907	1.02719031876655	0.582466474653723	1.4047652433411206	0.7743840404189741	1.2371982252916274	1.7446073161413458	2.3236608845817304	1.090178135112868	1.0	1.0	1.0	0.0	1.0	1.0	0.0	1.0	0.0	1.0	1.0	1.0	1.0	1.0	1.0	12.0	-55031.183673728396	0.0	0.0	87.0	-1284.9571745151056
124770000	-56832.408584221615	-1366.5777036002253	-55465.83088062139	0.484329001066507	2020.8553970263308	54.368001712719526	0.2314026482675407	5.1206440831898234	2.173657953385833	2.507180102524696	5.538293256525364	6.628682120570916	1.965119695352352	2.5799311218848873	2.959536988675975	2.6459227182156577	7.046564912148502	5.700106774618334	2.415650562061441	1.7027433113627664	0.5546161284489157	2.3102497379237557	1.4158595056186312	-0.03779268734152405	0.7445710195156804	-0.23350996661284823	-0.3653807779746697	-3.836420282711984	-1.182520072868084	-2.3013455043919087	-3.4771152208727942	-3.396854961158578	0.468	4.845404013293432	0.2864480438199514	0.1823192408888346	0.1935856442758805	0.3376470710153332	0.8171567748436058	0.7564327758104546	8.230141026434688E-4	0.7430985844680269	8.230141026434675E-4	0.7430985844680261	0.8468742868114302	0.5183129557102369	0.20842152269399036	0.07583222262660363	1.441637391080563	0.3229422223746862	0.5865960052678899	0.964979142803839	0.3247902031850693	1.7380673339013422	0.3650518678912219	1.8846681305110893	1.973712231619038	1.9735801548335137	1.2850510478552073	1.0	1.0	1.0	0.0	1.0	1.0	0.0	1.0	1.0	1.0	1.0	1.0	1.0	1.0	1.0	13.0	-55056.300446485206	0.0	0.0	91.0	-1300.0991042921341
124780000	-56818.09374950436	-1360.2806350277424	-55457.81311447662	0.47444816044270915	2020.8652778669546	53.8627958612597	0.43056602738728084	2.5668920193889315	1.5183675076122092	2.4376911280669757	5.999555186122829	4.79687816361784	1.7787164804740334	3.142179986541702	2.582903306487216	2.681145536495675	4.4115663564218215	4.3193846616275815	2.3295472940055784	1.559860323287804	0.48673216529627866	1.5002131815494828	1.8983139334413446	-0.1451284036417469	1.0504795270836542	-0.39408227625622566	-0.273683336713569	-3.2785021856865573	-1.843172152789207	-2.8171449809812925	-3.4592781178625716	-5.465934190738036	0.468	4.598720685685472	0.29209920857502386	0.18234314674664903	0.18812640264639757	0.3374312420319292	0.6828504571527326	0.7531000367702877	8.473795080156613E-4	0.7008268818471463	8.473795080156621E-4	0.7008268818471468	0.9441396807823849	0.994332944628477	0.6395182721519659	0.6408375992629115	1.8204463056379196	1.0943911708560015	1.100160341156877	0.7103447849487092	0.2637051041132016	1.166118052479562	0.7671042796604727	0.6053406009104527	0.9907574854266072	1.4502892509114083	0.40386827214939053	1.0	1.0	1.0	0.0	1.0	1.0	0.0	1.0	1.0	1.0	1.0	1.0	1.0	1.0	1.0	13.0	-55027.25131758426	0.0	0.0	91.0	-1297.1169061774826
124790000	-56860.662807438144	-1397.571876596278	-55463.09093084186	0.4514323560055611	2020.8882936713917	53.25584789177459	0.5548382309410442	0.04940847407115223	0.6119630071236314	2.3978126195095117	4.55902567878337	3.3808657306046648	2.1123689668941172	2.7994735174684826	2.905674983643254	2.636273839638699	5.208486820326083	4.469280618426238	2.141106806627544	1.7055605376916465	0.32197950239348994	1.636654917125625	2.2539318716353325	0.017329742361692477	0.7048346927362157	0.12341421471681141	-0.3652881261942354	-3.806592100516076	-2.0208180319882305	-1.1634870364481338	-1.7159849080236331	-3.382118375791029	0.468	5.162370330843209	0.2913378069722122	0.1757881143470095	0.19101515923281936	0.34185891944795865	0.8486534782386213	0.7698174911174163	8.517781093413422E-4	0.9918202347003972	8.517781093413425E-4	0.9918202347004007	0.9711648202352424	1.3636450166409597	0.0957308220751245	0.4121216072978256	1.991287854099632	2.3120132365076618	3.838776852094341	0.7758129189774225	0.16989541883808076	1.9803811050543798	0.6367876928148536	1.5617066095298273	1.198901776616186	3.392743540716371	2.1242169408909715	1.0	1.0	1.0	0.0	1.0	1.0	0.0	1.0	1.0	1.0	1.0	1.0	1.0	1.0	1.0	13.0	-55033.84010832121	0.0	0.0	104.0	-1309.1794236744843
124800000	-56845.27097059199	-1382.285201820884	-55462.985768771105	0.43231094362748695	2020.9074150837698	53.61809510513343	0.2203445654409621	3.838108988818509	0.9069101520124603	3.0006853531874658	4.622498513071395	4.901668025859292	1.9956797179552785	3.4558722692509205	3.6326629929874863	2.453749234092072	5.004154910226644	5.289209167041598	1.8788052009116278	1.6529309919374686	0.40372974647433246	1.220566493011445	2.1204357178457856	0.15547189396044814	1.2124404260566302	-0.025357800984363604	0.3294712771765643	-3.4700503356006336	-2.683871662422464	-5.895496356092206	-4.057726334813101	-4.318751035818849	0.468	5.136436006139509	0.2935600300156472	0.18054975718404898	0.1916803880798102	0.33420982472049326	0.9972174957678094	0.7881803289184919	8.671504979007547E-4	0.8447181143937721	8.671504979007524E-4	0.8447181143937708	0.3751297366206851	0.8751357772155531	0.6751826678717849	0.5327377952090193	1.3753479563577102	2.7138172186688734	3.208199022101764	2.0888360434894406	0.16780096053224175	2.664657301933817	1.3572460199771572	1.985654651260481	1.6807636183455783	2.228361247766296	1.134035601915872	1.0	1.0	1.0	0.0	1.0	1.0	0.0	1.0	1.0	1.0	1.0	1.0	1.0	1.0	1.0	13.0	-55044.0290652505	0.0	0.0	89.0	-1301.8996025089011
124810000	-56852.164019659875	-1396.7998735611022	-55455.36414609877	0.43323621711676563	2020.9064898102806	54.389789102491946	0.36761249925473466	1.8604902926379971	0.7481769023686496	2.6324926011659273	5.461443678136277	4.338660683069858	1.928484259256505	3.357001225151968	3.835417634841413	2.465443143201714	4.7424125312577825	4.785455442511564	2.2828189524984213	1.687960235845293	0.5428200186917762	1.2661566814841598	2.44680202676371	-0.007168633419968595	0.9561100669455221	-0.30792548177212603	-0.26113747236503826	-2.962209506972393	-3.0857892692185245	-4.274201731694636	-3.8838744787225687	-2.3615737929172758	0.468	4.702739262614429	0.2899249660635247	0.17934595874449408	0.1893557551364369	0.341373320055544	0.9571121578722576	0.7695770266732126	8.336852620391349E-4	0.9074214507811857	8.336852620391375E-4	0.9074214507811863	0.4773069384421323	1.083800578809755	0.6641680925059342	0.9853746125861667	1.849657042209367	0.8560917829258384	0.23623006770752186	0.7704953151376455	0.220963540967471	0.9495249029899034	0.36424787716559964	0.4776804975109884	0.6025775508957117	0.9766025769119682	1.1677975264973102	1.0	0.0	1.0	0.0	1.0	1.0	0.0	1.0	1.0	1.0	1.0	1.0	1.0	1.0	1.0	12.0	-55012.58412312697	0.0	0.0	105.0	-1325.8400627386454
124820000	-56851.05122221012	-1384.7199641932807	-55466.331258016835	0.4323409195162852	2020.907385107881	54.60170962967489	0.5154676119020193	1.7306989897348037	1.1823259556743981	2.2987001085978864	3.913612499265894	4.201876683367974	2.2971427410345395	3.4526817567786	3.976329187701825	2.4326301040045912	4.969469163245242	4.5997780388987985	2.0584706523310343	1.6373229148823152	0.619035025701595	1.440207820989492	2.186170309147016	0.01697535589918668	1.0525610136485917	-0.40735828725708295	0.016652811437932874	-3.066991083977225	-2.7919167481689158	-2.7061950166756343	-3.760779773775426	-4.045093549512292	0.468	5.021061235862354	0.2914247695599343	0.17842760427363932	0.19211614560478568	0.3380314805616404	0.741627035587462	0.7701032013061768	8.57599198993881E-4	0.6601204288438622	8.575991989938798E-4	0.6601204288438614	0.19193827272048308	0.2866921157261315	0.890694182158184	0.24823713874002978	0.6322756685806801	0.9334888175467937	0.9600531901442753	0.7870153676179807	0.4451779990581408	0.45176403762036305	1.152849555579514	0.48039743006474245	0.28168468490649845	1.4312735169386528	0.46278538903322675	1.0	1.0	1.0	0.0	1.0	1.0	0.0	1.0	1.0	1.0	1.0	1.0	1.0	1.0	1.0	13.0	-55015.36389438418	0.0	0.0	92.0	-1326.835454131129
124830000	-56776.98336353272	-1381.8943205112596	-55395.089043021464	0.42628068296357646	2020.9134453444337	54.05282714998296	0.5155855498146731	1.0056303947860905	1.5166622310681126	2.7985427458106127	3.5182029171926006	3.8786052010275216	2.149126735083207	3.7874064819835263	3.4841956558644243	2.322718320837647	3.793281169386661	3.3771730741582173	1.9425149815364444	1.7890962330681104	0.40568539229130357	0.9741531759695519	2.970751348829371	0.18620138269071163	1.0759920192900583	-0.6875788694385351	0.7359278556553425	-3.151471127479726	-3.8216120224128107	-4.4819679407397475	-4.702767533069446	-4.665120802358825	0.468	5.336031078217227	0.29254260533717164	0.17833233298986534	0.1913528171363145	0.3377722445366483	0.8853037088614917	0.7618550482525934	8.274612134158341E-4	0.7743966815496497	8.274612134158338E-4	0.7743966815496496	0.21270697488881304	0.2239576885123062	0.3225443500619679	0.24775037499883049	1.148965811008838	0.6233463272351218	0.19366274755879917	0.5008275911035054	0.20877746008787146	0.40960912482591205	0.5378280933576519	0.5581619862484446	0.8143842886584838	1.1248072515403922	0.6690540687275022	1.0	1.0	1.0	0.0	1.0	1.0	0.0	1.0	1.0	1.0	1.0	1.0	1.0	1.0	1.0	13.0	-54983.33810181182	0.0	0.0	87.0	-1319.5767436418205
124840000	-56770.64149036458	-1377.1708210345719	-55393.47066933	0.42922481418892344	2020.9105012132084	53.639361456591885	0.11297308280567647	0.3461168739735629	2.760784835824828	2.784646832929439	3.913150402189235	5.453427574534216	1.9733656366833088	3.2950888916608463	4.077561962832736	2.1439259265048123	4.38647303498268	3.869604975752227	2.098325257727904	1.7324907389706223	0.6260088035963528	0.8954452246007776	3.439221554306762	0.07688157099829748	1.1742605401293582	-0.6325347108198823	0.31625534327226534	-3.0872122098351498	-4.831599380115778	-8.877577453238587	-5.670907957361423	-5.610107823364867	0.468	5.4527069666287655	0.2913743787564831	0.17878557604798312	0.19385930317854527	0.3359807420169883	0.9318784515207139	0.7644400091474491	8.590389182463872E-4	0.8326091417592186	8.590389182463877E-4	0.8326091417592211	1.1861589469021234	0.6661803697967412	0.4699206327559915	0.11757716138440041	1.673926851503558	0.6523268637167672	0.22287090889581387	1.0566318144113687	0.26695433075269037	0.7832753313459507	0.5166041708119615	0.8520745787184364	0.41767220627329377	2.0671616046458396	0.5173374604096681	1.0	1.0	1.0	0.0	1.0	1.0	1.0	1.0	1.0	1.0	1.0	1.0	1.0	1.0	1.0	14.0	-55005.08544647267	0.0	0.0	87.0	-1307.1696173256544
124850000	-56779.66171038224	-1338.458757234444	-55441.2029531478	0.42734244543090455	2020.9123835819664	53.536955031129075	0.3207935148222731	0.26369898076330445	1.6031980534789707	4.981377263471385	4.173063900099791	5.997858135428641	2.0856745636911747	2.796471434808103	5.429043245554558	2.3430829577778223	4.198954582663484	3.400954543634157	2.1158576979068147	1.5047226432142773	0.7888975109592785	1.0361573487571414	3.1548907635212387	0.012485869122236898	1.6081092125973613	-0.5952346006317232	0.1338880731426787	-2.961134707430942	-4.16878262450144	-4.877669528734659	-6.06970322044471	-6.54842246675249	0.468	4.43021207021219	0.2929807999193267	0.18289041217789778	0.18900096438598568	0.3351278235167896	1.2004229055458597	0.7905350527004121	8.393899133233677E-4	0.6931683752942513	8.393899133233684E-4	0.6931683752942496	0.9340835950887352	2.234540101411337	0.7571503607557696	0.3932849840167737	2.5232252445206202	0.8420140918205073	1.511943313995651	1.4867135580435837	1.4457774431981523	1.5917351025859579	0.6957395570749524	0.6522637817236765	1.6829171901113227	2.392918914094611	0.5355228656728097	1.0	0.0	1.0	0.0	1.0	1.0	0.0	1.0	0.0	1.0	1.0	1.0	1.0	1.0	1.0	11.0	-55028.02521462409	0.0	0.0	86.0	-1273.9141812132557
124860000	-56724.02877047928	-1311.2863626765713	-55412.74240780271	0.41788927137967175	2020.9218367560177	53.416188528902694	0.30549837760838555	2.981469873622055	1.9153370751720893	4.671326680405517	5.179005763119638	5.216595744864811	2.2328591106581435	2.760992286044253	5.291554620329469	2.137076720536942	5.641741850259718	2.9842898851005124	2.2901970527268363	1.0852548246283873	0.5797322555170012	0.778525544226179	2.642026751689044	0.23927539467514877	2.2156787639277002	-0.5274714022240755	1.8106082035388535	-3.4186050740504514	-5.993355872005846	-5.259874573860716	-5.43778567013691	-3.3434418991795294	0.468	4.75333750110828	0.29254589157613686	0.17989592944934116	0.1915475638935242	0.3360106150809975	0.6978058447254032	0.753514740485208	8.870669170101014E-4	0.72821359241798	8.870669170101026E-4	0.7282135924179799	0.5220558462931405	0.36136557602750685	0.748533899439351	0.40326885397230394	1.2128914959699006	1.0152815047689698	0.5122054808907429	0.5654673885204078	1.5987136364679937	1.6803961927871844	0.22921890539450882	0.7219398821720507	1.4260428643471457	1.9622573324947552	0.8897043795322223	1.0	1.0	1.0	0.0	1.0	1.0	0.0	1.0	0.0	1.0	1.0	1.0	1.0	1.0	1.0	12.0	-55025.14621061467	0.0	0.0	77.0	-1249.405851067791
124870000	-56723.86942950578	-1330.956110274223	-55392.91331923156	0.4243577443309193	2020.9153682830663	53.107248759965024	0.17298276688103406	2.6134360204319975	1.251530662907347	4.431078402880069	5.490816926461375	5.491116513268965	2.1356895998335026	2.8308372168936806	4.176544728200145	2.174635923312357	4.21594802934203	3.0069750518177694	2.5209016846839702	1.3863354737797338	0.5904637137000769	0.8700932614253745	2.5132053957557288	0.14927115305532984	3.54514925423904	-0.43310320220740905	1.7254474264193154	-3.2223667774165405	-4.8174648395909445	-7.5146070434451	-11.816395926628111	-11.239344712929565	0.468	5.058288902747099	0.28935519648125363	0.17630511822720862	0.19595453376127023	0.3383851515302672	0.5390523122739636	0.7270793196311348	8.010058880383461E-4	0.9144311058053619	8.010058880383473E-4	0.9144311058053632	0.8743731436807521	0.520372330708607	0.5880037524597503	2.0494303473180584	1.5899916939563894	0.8799628390673134	1.3860504003058562	1.6137007675361354	0.06973843925896109	0.4947727546502793	0.4564976293071774	0.5482377001213647	0.9271050525343002	1.432285789765375	0.5616869055654713	1.0	1.0	1.0	0.0	1.0	1.0	0.0	1.0	0.0	1.0	1.0	1.0	1.0	1.0	1.0	12.0	-55010.88451275392	0.0	0.0	82.0	-1259.9516175094093
124880000	-56784.55649502947	-1380.439799822994	-55404.11669520648	0.42164804938636435	2020.9180779780108	52.76002367500575	0.21852100726385895	0.991069417347937	1.2879544316581628	4.273732900808286	7.627909767514451	6.903802000653888	2.058430919743483	3.4910938799404323	3.6708392355808983	1.8592799326655824	4.0282720503077165	3.0887762236234497	2.152722177618275	1.2403733203681644	0.7020006619141116	0.9334485117733543	2.0164813604100953	0.05193283298122249	3.7091393634952765	-0.5958818624915062	1.558212498474752	-2.7763421327005537	-4.786179713496474	-4.2020599346795695	-8.115125804889143	-6.547870788606643	0.468	4.916634394276069	0.2894612104576191	0.17819144552913793	0.19407375281327371	0.338273591199969	0.30462724391719515	0.6652916584166286	8.735969977661005E-4	0.891529892787275	8.735969977660998E-4	0.8915298927872751	0.7568721457293152	0.3724551277959297	0.3290244962445786	0.24034389495994973	1.4385711370516152	0.5575083323098327	0.48993150346034886	1.4356807152156132	1.7352871879399256	1.6898351171809611	0.12111842441499755	1.1292017579461675	0.8729086169235385	1.2282768191593068	0.4574392421785595	1.0	1.0	1.0	1.0	1.0	1.0	0.0	1.0	0.0	1.0	1.0	1.0	1.0	1.0	1.0	13.0	-55022.59150619841	0.0	0.0	82.0	-1309.9370747240052
124890000	-56778.169885902535	-1367.2331845120489	-55410.936701390485	0.41739367263336297	2020.922332354764	53.03178730947	0.25046221599588475	1.5709788360755348	2.1956463661306596	3.842769201082898	3.476575573741199	3.9830358437997484	2.1904972513236065	3.039754549988275	4.781187904186079	2.3709308529516955	3.8343431251915807	3.469934836537379	2.203508024165325	1.6232539007622855	0.6254132293699266	0.6860283717633945	2.806430503204256	0.22236051247263475	2.6800414450070082	-1.0070963727749604	0.5024102970159875	-3.2401736599434767	-4.839221852867321	-6.0607368119705916	-7.868423462461406	-7.692793360134431	0.468	4.644632877958313	0.2890598925220404	0.18138703038255474	0.19104885893453644	0.3385042181608682	0.4754274107496065	0.682468275029012	8.857156013102631E-4	0.7179245408689051	8.857156013102622E-4	0.7179245408689059	0.7457143821613946	0.35427165507466407	0.26200290019818046	0.2638306622419075	2.561000018558966	2.270691048696007	2.9223137697558625	0.9094349093527008	0.7335349006361529	1.37200342447333	0.34964662467862145	0.18253948604574116	0.19906608418296382	1.8586108060424724	0.775110654120477	1.0	1.0	1.0	1.0	1.0	1.0	0.0	1.0	1.0	1.0	1.0	1.0	1.0	1.0	1.0	14.0	-55017.27939490102	0.0	0.0	81.0	-1299.936117085391
124900000	-56777.63585609102	-1354.5651002640159	-55423.07075582701	0.4176660975635707	2020.9220599298337	53.11017122565526	0.3818472086500098	1.9109752371617783	1.8951769119267259	4.530873870566876	4.346315447145162	3.9571991795018446	2.037462521924755	3.055356138597892	3.266630706974188	2.4216522347497516	3.312232565313677	5.34331280293694	2.0994602133117	1.310294484077976	0.4264430976505539	0.7986448143443143	1.7256018114167047	0.7376186997933435	2.371212914532453	-0.8189730931832974	0.5729321975259729	-3.1604266529120726	-5.188676862874442	-7.356979650641217	-8.686778408912224	-7.65671693773095	0.468	5.09546597449218	0.2894293990779629	0.17795871167774352	0.19393952682892632	0.338672362415367	0.40455908723055206	0.6694904054801073	8.67690080854208E-4	0.7135103865746909	8.676900808542093E-4	0.7135103865746905	1.2149061173203033	0.27244852472185743	1.1129357800780424	0.37751836783567333	1.452177644326907	0.8374302711814818	0.28562597869088907	0.6415411291732376	0.9398581566479476	1.5970875927935273	1.1568783889609706	0.8595628303982605	0.7256145121216332	1.1954668994874138	0.4019021991867264	1.0	1.0	0.0	0.0	1.0	1.0	0.0	1.0	1.0	1.0	1.0	1.0	1.0	1.0	1.0	12.0	-55036.35923206002	0.0	0.0	82.0	-1294.7416944381587
124910000	-56805.33435440909	-1383.2845132751029	-55422.04984113399	0.42169164196444875	2020.918034385433	53.39921953208507	0.40006418557700435	3.62979928976444	2.8202875337430675	2.741543722729953	4.799721915619115	5.281049066202314	1.5789280750493992	3.309224834876504	4.374229313094544	2.351599273161803	3.034174283147023	4.238069948750525	2.5134963310043816	1.1176757033865483	0.419826124950821	1.7808146068317114	1.6412187860903487	0.2779413910334796	1.9293490516355543	-0.8467261119705124	0.1490558031583341	-2.7710285648536557	-4.504974649856047	-6.607572641680758	-5.955144685334744	-2.9793022027668687	0.468	5.114512477938106	0.2912491016586328	0.1815629658217827	0.1906122078430683	0.3365757246765159	0.9072626736672652	0.7457471207757348	8.66806250635952E-4	0.8233711248324589	8.668062506359539E-4	0.8233711248324596	0.6747394415826206	0.3233451621078657	0.7142352176155411	1.6160150066419336	2.217639832382739	1.6523507901722054	1.9706146695488505	0.6645476924644914	1.568403646604779	1.2368839235601239	1.9547583694984716	0.4048932681330833	0.49489717011117396	1.7596237842967413	1.4619037644233892	1.0	1.0	0.0	0.0	1.0	1.0	0.0	1.0	0.0	1.0	0.0	1.0	1.0	1.0	1.0	10.0	-55035.25925597407	0.0	0.0	87.0	-1315.0890786894395
124920000	-56835.5616879178	-1408.8414624586906	-55426.72022545911	0.4356328662642475	2020.904093161133	53.154729808470606	0.8796133239119093	3.0591595840519217	2.7875064875620645	3.78706970640214	4.129134269010929	3.738910873485019	1.7449429586792116	2.8351676887443396	3.6107423330993216	2.4426660255865484	3.2961653716132724	3.853582534271729	2.2848494228250518	1.0567540993507256	0.5403417231228023	1.4938763182074806	1.5544845561611897	0.509965062403955	1.4843211979210147	-0.7053861076427578	-0.1957218617949095	-2.6714615195869404	-3.9251937151198493	-4.2381960866277835	-4.954441756683123	-2.6273739670965517	0.468	5.125107243867476	0.2926213869826008	0.17741609368284325	0.1906122078430683	0.3393503114914873	0.486417000660548	0.6914259016179003	8.449495130597896E-4	0.7315840109422501	8.44949513059792E-4	0.7315840109422509	0.828884527412346	0.13083996067372144	0.297812122899141	1.8598149313485668	3.2198033659462997	2.394143180894412	0.3157925427054302	1.177227107989302	0.2689242359791466	1.3600865303413856	1.9447792870306078	1.6406704439350712	1.1449266925603412	1.8980794148097386	1.106049107451709	1.0	0.0	0.0	0.0	1.0	1.0	1.0	1.0	0.0	1.0	0.0	1.0	1.0	1.0	1.0	10.0	-55030.89568902996	0.0	0.0	87.0	-1344.961308528846
124930000	-56826.802075871165	-1404.492673190048	-55422.309402681116	0.42910660178987087	2020.9106194256074	53.049266891488244	1.013366055438491	3.5476371812567686	3.239764580884205	2.82504659202201	4.46699683881427	4.756838083981945	1.748096584303865	3.0928595277010658	3.6023394359120577	2.5854091596818374	3.562302267154724	4.135282957178504	2.2296958629277293	1.1930433264061193	0.5328571412987683	1.652361615097034	1.6098072162939003	0.4159515930257883	1.6314390962556327	-0.6641214752627553	-0.1833273763817537	-2.6223699251497066	-4.114511485552696	-5.000195515006082	-3.716606070004551	-2.828415200309218	0.468	5.299548719616162	0.29470416031638424	0.17598902812357195	0.19113196594178444	0.3381748456182589	0.46956740389593105	0.7148506681636952	8.921752054041838E-4	0.6886056069677542	8.921752054041826E-4	0.6886056069677539	1.0506775219292026	0.3392870741573003	0.6035456760587392	0.5480945178476555	2.08324032799385	1.4738557640656333	0.19579573311694687	1.2636388146114756	1.019368186484309	1.1087858501680796	2.7581338417381196	1.1123068129879237	0.6102593115191098	2.3073131193650247	1.8015718397023108	1.0	1.0	0.0	0.0	1.0	1.0	1.0	1.0	0.0	1.0	0.0	1.0	1.0	1.0	1.0	11.0	-55029.901669376224	0.0	0.0	86.0	-1341.9973561782517
124940000	-56829.20458905695	-1400.0982914608514	-55429.106297596096	0.4279531871444449	2020.911772840253	53.39122603805363	0.1404610721735947	-0.40794553226646585	4.213861254717894	2.663337474315476	2.980747476778153	5.762630659434398	1.910624404760481	3.217964914823341	3.707507580014235	2.495972413836999	3.880950213018703	3.6643086218729937	2.15963945008957	1.4560926801202891	0.46145308403423285	1.8672889546682467	1.8740612512559083	0.2738560742295989	1.3671176098887725	-0.3777292963027147	-0.50624307280723	-2.8498007577755105	-5.27541496847882	-5.569334504940393	-3.6691399589871283	-7.926617098450841	0.468	5.527053006113579	0.2948151883174999	0.1799513345521713	0.19098807130179862	0.3342454058285297	0.717524071249051	0.7594774917135755	8.907531050553492E-4	0.7090266216751078	8.90753105055348E-4	0.7090266216751064	1.0300667077339585	0.3587447495677274	2.5528399269303073	3.459534392094932	0.6719578332637939	0.5075356553388228	0.33498208263313123	0.5733851161909046	0.7712302143332498	0.3542671876348733	0.5094516244940055	0.24374378195132054	0.6222690855177931	1.0392891530294028	0.42601503072646646	1.0	1.0	0.0	0.0	1.0	1.0	1.0	1.0	0.0	1.0	1.0	1.0	1.0	1.0	1.0	12.0	-55028.04945336851	0.0	0.0	88.0	-1340.1924633383314
124950000	-56824.566298775724	-1368.9386050543992	-55455.627693721326	0.4175565555632214	2020.9221694718342	53.048745819969575	0.2743080895560213	-0.4654115512435734	2.598012173770067	2.9097387364466862	5.026375412391364	4.233804730062936	1.896698466932814	4.736087946274989	3.1875984526039303	2.4129553108717183	3.8662020150232768	3.1479873983530413	2.1948699805520984	1.5111238656852017	0.2644591387813158	1.5013801476523256	2.177800968608196	0.11867058348027326	1.9028770639306234	-0.28075304778599985	-1.0575960429703015	-2.694704693434794	-6.521260422776786	-4.634989554081246	-7.01306773410284	-8.416120907801593	0.468	5.02325896499646	0.292040754684629	0.1783895507723942	0.19320200487055914	0.33636768967241726	0.46681483505258475	0.6900312890811967	8.426918378885706E-4	0.8092375282630863	8.426918378885709E-4	0.8092375282630863	0.45222368393019735	0.236199424524398	3.6429775852646267	0.16344412999118174	0.6535240901784157	0.8004298014835445	0.1331264326954353	1.1717744416591906	0.3170257296263694	0.5211941270662505	0.9824529970131294	0.38093142681844194	1.1492091670799072	1.5003363401601852	1.1465198890044357	1.0	1.0	0.0	0.0	1.0	1.0	1.0	1.0	1.0	1.0	1.0	1.0	1.0	1.0	1.0	13.0	-55045.068688509884	0.0	0.0	84.0	-1301.6169068337213
124960000	-56817.37779772017	-1366.5085371110822	-55450.869260609084	0.41745581794146813	2020.9222702094557	52.941761908308344	0.21412848312014296	-0.26171367317459965	3.118499129264577	2.4431894721488496	5.343972300293873	4.497664448455914	1.7532546177046824	3.9316495713111226	3.4369612358726878	2.3891649293200357	4.758866795252829	3.5944559779136522	2.7795810593553822	1.3203662687477984	0.038777471323357904	1.194433909720701	1.645329773908106	0.3045487111383294	1.6057645468011128	-0.16051477458114718	-1.3237002084397158	-3.1609419986976506	-6.959362075144635	-7.128362822503209	-10.500523605388352	-4.654357485248551	0.468	4.974613174107819	0.2910433560188378	0.18126379791577962	0.18966028970305607	0.338032556362326	0.5082759688137969	0.6815501185699767	9.012511119775036E-4	0.7332311920553303	9.012511119775059E-4	0.7332311920553316	1.04743801834504	1.4243080929575116	4.731902750794171	0.44726825559222205	0.9458702782508881	1.2268641046227144	0.29143671335994353	0.5862384466542393	0.10025877388824699	0.7239759930755617	1.716733248717053	0.9815211264186781	0.33248482266333224	1.3057604374816634	0.9354726967518964	1.0	0.0	0.0	0.0	1.0	1.0	1.0	1.0	0.0	1.0	0.0	1.0	1.0	1.0	1.0	10.0	-55028.7491405742	0.0	0.0	93.0	-1306.8942068191368
124970000	-56779.9452205161	-1356.2133642678798	-55423.73185624822	0.41780149935928096	2020.921924528038	51.88208006463882	0.2959194186085934	-0.5174408794996858	3.759170840159557	3.2869253905044027	4.543540819077934	5.302141766154834	1.6013081789584607	3.8180042926871756	3.846955186838003	2.395016423219476	3.553111238012924	3.8301986587937455	2.5452399804065946	1.4554621867981883	0.1804853673601599	2.3115665859516215	1.3036202045177	0.23457182393993262	1.1402098988446703	-0.07528061659114403	-1.3208665490579539	-3.48071372670874	-7.339244848163656	-3.887550336193217	-3.8397576714164874	1.1266547094661146	0.468	4.587795032950742	0.2931465270137642	0.17512281891634238	0.19474352668692027	0.33698712738297254	0.6241497663145076	0.7519853660203479	9.28682907307848E-4	0.9094792983918568	9.286829073078472E-4	0.9094792983918585	0.5550211507222774	1.0306223793403675	0.13851264517590556	2.336920333776226	1.1898692490918095	1.1263701747455623	0.6017826731284371	0.9977626633054407	0.24165764548186902	1.2478098801557203	0.4362163270036085	0.5636166801615505	0.527690419907484	1.4977333460338806	0.5057973748685994	1.0	0.0	0.0	0.0	1.0	1.0	0.0	1.0	1.0	1.0	0.0	1.0	1.0	1.0	1.0	10.0	-54999.44132234138	0.0	0.0	96.0	-1291.4693868359243
124980000	-56847.030784863164	-1406.0095241885858	-55441.02126067458	0.4185497688275346	2020.9211762585699	53.44717776040277	0.42037899119261735	0.8020516602264338	3.057289439452327	4.393067178785941	3.196508765952008	3.366096266839903	2.1876345144754654	3.58838735196698	3.16310954379281	2.7113470913198587	4.135803921744982	2.7603057896409435	2.4169797462905467	1.419412148979451	0.45124690875034873	2.345892737670303	1.6675295458527706	0.2142582551857834	0.8860184314847875	-0.027709493659593992	-1.066808932215488	-3.438926160868852	-6.859409850658552	-5.392176142532877	-6.501354079871171	-8.650531942952282	0.468	5.344910924560515	0.290342130328536	0.17758521987414613	0.1949461643931763	0.3371264854041409	0.9921444496277755	0.7850613246494482	8.029957704196583E-4	0.8860436937133038	8.029957704196565E-4	0.8860436937133026	0.7583277804957513	0.027734468060221007	0.22956567745042267	1.633668077742582	0.6296098517397805	1.0810921243932305	1.0671657489401498	0.16116983156388118	0.29682266812782854	0.2040530824585196	0.33302365583372895	0.42111962435146644	0.8895224427331271	0.6382487133360554	0.8893980072163933	1.0	1.0	1.0	0.0	1.0	1.0	0.0	1.0	0.0	1.0	1.0	1.0	1.0	1.0	1.0	12.0	-55000.29081976027	0.0	0.0	93.0	-1339.0905590958569
124990000	-56847.342133303035	-1436.6062672182857	-55410.735866084746	0.4225845242584333	2020.917141503139	53.61127193648068	0.42998523556248575	-0.7108258671932984	2.993827812845776	4.461560020299088	2.5744772748244587	3.3983458791400016	2.6549359010036104	4.5950734117548855	3.002544970179274	2.8593061550104935	4.342176723480456	3.2241694096554134	2.272108058142962	1.3614119627271528	0.5604903063491253	1.9173563257969775	1.0785399765227257	0.23999786512267318	1.0511443325074286	-0.3533773880537273	-1.2918734698666632	-2.9541269676332482	-5.346505278687266	-4.287759319822183	-3.528354125643281	-1.9044361587358458	0.468	5.352375450994837	0.2920727705155499	0.1787322222641818	0.1926050285737393	0.3365899786465283	0.5038696604556672	0.7147166484276943	8.672374705031969E-4	0.9650345906058384	8.672374705031996E-4	0.9650345906058413	1.0309649420391727	0.3019738318397734	0.15408705851672738	0.5892421372739475	1.2363000770678287	1.9534688198168646	0.359318364094302	0.3200357888026002	0.03824203005635565	0.943464464630847	0.31894854099315	0.3748140346377013	0.6280027426331197	0.53578595375807	0.500283785705134	1.0	0.0	1.0	0.0	1.0	1.0	0.0	1.0	1.0	1.0	1.0	1.0	1.0	1.0	1.0	12.0	-54987.355055400294	0.0	0.0	92.0	-1366.1934963822218
125000000	-56824.65961075079	-1402.4121662210425	-55422.24744452974	0.4162817846028876	2020.9234442427944	53.40846832064981	0.5457416572357207	-0.32056758432778804	2.2352115413645084	3.588029197538589	5.090809262076849	3.3816863089155738	1.9781303603041955	4.324608330813755	2.553413197834888	3.0495513602062188	3.996151130043472	2.8744599878503023	2.5122811878916096	1.440100414824399	0.3996765615955671	2.14133250188961	1.103181987459813	0.4390073917099949	0.958275119964044	-0.7702082181715832	-0.5333512921764973	-3.20053989979029	-5.621491937543532	-5.791264620418648	-4.258822505969337	-4.675853537139883	0.468	4.79761210765839	0.2876582618717114	0.18166910052742244	0.19408265895433718	0.3365899786465283	0.7369770732740611	0.7437316000846803	8.500484684588917E-4	0.8572362996065458	8.500484684588937E-4	0.8572362996065441	1.214460633695495	0.09813407297817199	0.5205957115873612	1.4091362646785304	0.8176063785591975	1.2884562100479144	0.8310641749270007	0.42956275338408967	2.1153713431163044	1.0459275629739528	1.1077461708882197	0.4388105556350625	0.729335877103236	2.368847156261609	0.41599576160916174	1.0	0.0	1.0	0.0	1.0	1.0	0.0	1.0	0.0	1.0	1.0	1.0	1.0	1.0	1.0	11.0	-55019.594633111104	0.0	0.0	88.0	-1334.2246366539532
125010000	-56783.69874094786	-1398.4494386820538	-55385.24930226581	0.4162417306872645	2020.92348429671	54.00837833039243	0.12460494844652265	-0.5507225962769202	2.3956255582238044	4.362438188398451	3.7373390138392337	3.107707520669292	2.0267319468714797	4.978698273972845	2.6148662070702025	3.0853201400459227	4.556059658822367	2.7280116348560464	2.486035060517708	1.667535481772609	0.30218132682641297	2.9607144598041657	1.3890355985813896	0.06554397370331067	2.299085832905881	-0.6595620065497324	-1.1750437020799342	-3.909685673860823	-5.882102632444161	-14.106585331488308	-14.490356950029717	-11.434822712880406	0.468	5.200265813979179	0.29414150683450224	0.1792527027619879	0.19060241390945867	0.3360033764940504	0.9577260474115686	0.7646616009180854	8.221351310823765E-4	0.8657742853074349	8.221351310823724E-4	0.8657742853074335	0.5000579710496592	2.4822945064461206	0.20644753657253276	0.10115768031731298	0.5810223282025226	0.5138214990303989	1.998363829773915	0.47796729480919653	0.504166216581034	0.415097300998245	0.408177757012328	0.2822897268573223	0.4366880502265707	0.5251979404002506	0.3128475642726027	1.0	0.0	1.0	0.0	1.0	1.0	0.0	1.0	0.0	1.0	1.0	1.0	1.0	1.0	1.0	11.0	-54981.403959190655	0.0	0.0	89.0	-1335.2950758280087
125020000	-56743.943255616476	-1350.8898262884736	-55393.053429328	0.41672290899330355	2020.923003118404	53.45641919148815	0.2414542699557318	0.5506331262973224	3.466480518954244	4.23584938610343	4.241522232436921	3.1060998289694473	2.3012336173048054	4.81087321993763	2.8395916828628422	3.027649845628387	3.9405925755242524	3.036065706288774	2.899955082742708	1.4900461802357619	0.15155775102924846	2.6460579811115355	1.1899076202654915	0.09968761023821306	2.245779382920721	-0.6621926105291975	-1.0401549836698862	-3.8209278469079253	-7.242023250402063	-8.68325951868929	-8.574357671393866	-11.056286108003558	0.468	5.2030116137449625	0.2950898295982702	0.18048070704482844	0.18640070843013806	0.33802875492676254	0.7628659914956705	0.7532203003439623	8.303978380645777E-4	0.7166493692437955	8.303978380645792E-4	0.7166493692437966	1.0851355754079675	0.1944917291418507	0.6454145285806004	1.6755455906776504	0.9805440704213585	1.8044744801308916	0.7678386161427497	1.092824123011438	0.09032672652280091	1.7149755686795523	0.9871105853193518	0.9859114120374753	1.5870261969991233	1.499975298125976	0.9865936855957217	1.0	1.0	1.0	0.0	1.0	1.0	0.0	1.0	0.0	1.0	1.0	1.0	1.0	1.0	1.0	12.0	-54992.32378101307	0.0	0.0	85.0	-1287.3373738703422
125030000	-56779.714416462695	-1379.1743773325134	-55400.54003913018	0.4183167921657204	2020.9214092352315	53.27729940057296	0.23633209427918683	1.4184129076734704	2.4140605675244307	3.918274491263589	4.892982351870209	2.5584594943736754	2.101544108115684	3.4528408463486437	3.1426415900650855	2.6100155751595344	3.8462052907905857	2.5753855789737607	2.8717594048276247	1.5414996470998799	0.15511681548939962	2.277625461052432	1.4086292557186606	-0.04359746703435833	1.447524507108601	-0.5523498829436397	-0.865527462417528	-3.5369349131217285	-6.675929102154664	-4.29578730571619	-1.6907191161045318	-1.2971155444259264	0.468	5.078548849372148	0.2929602470025311	0.181861352622666	0.1928827061194811	0.33229569425532096	1.265283742503884	0.789196724339561	8.960079381910313E-4	0.8340876381039634	8.960079381910314E-4	0.8340876381039641	0.9466366805563496	5.431975123440967	0.894852910347583	1.268836267234653	0.5448068315697976	0.6102291485342065	2.088359115511773	0.7209044635680749	1.020582541661425	1.6025985318809102	0.5255041468407307	0.6229589679299495	1.5540521845052684	1.012993134457834	0.46608674444978404	1.0	0.0	1.0	0.0	1.0	1.0	0.0	1.0	0.0	1.0	1.0	1.0	1.0	1.0	1.0	11.0	-55000.74212765069	0.0	0.0	86.0	-1307.5658527084915
125040000	-56775.96357187415	-1364.5405199842278	-55411.42305188992	0.41625175396190783	2020.9234742734354	52.789515140231074	0.3110145555563014	1.7889041388557891	2.674995796476048	3.374814605196804	4.294802643429536	2.921642324377777	2.2720471653280625	3.7666809707485913	2.848508330177331	3.2699079793038126	3.9142138293772133	2.0442941743988556	3.39571765914528	1.3084654597492984	0.17260347280209126	1.9413657332206882	1.1358575571607608	0.37317080066610264	2.192875031377976	-0.6707541832723077	-1.2185776714901786	-3.3558169474678374	-8.147577421287801	-9.886230222484695	-11.237589945588232	-15.242347592195122	0.468	4.592553036755466	0.28974050992924344	0.18032498200012922	0.19301606799835505	0.3369184400722714	0.7923815697136791	0.7552505951177013	8.262203319562567E-4	0.8259701958900568	8.262203319562574E-4	0.8259701958900562	0.5116051022014119	1.6937181553357357	0.4627240686435843	0.25693053628225704	0.8043571213129134	0.8203102766225497	0.8665918343142025	0.20921963101731159	0.14071605785841207	1.109101050813745	1.408610520365066	1.469983528791295	0.7295178673621456	0.7691878192776853	0.4508022468407448	1.0	0.0	1.0	0.0	1.0	1.0	0.0	1.0	0.0	1.0	1.0	1.0	1.0	1.0	1.0	11.0	-54993.26808789213	0.0	0.0	90.0	-1302.1846496367982
125050000	-56777.014215062896	-1368.086617802815	-55408.92759726008	0.4204614631848313	2020.9192645642124	52.619380372532646	0.17956827655460358	1.6322433882167373	1.4252012784611947	4.524582293052788	7.0526516270367585	3.5492585069547267	1.9134959124234285	2.8259101133081392	2.6949948330979288	3.354423846181813	4.519931207225472	2.3584338513786833	3.053769751107521	1.4719922226072222	-0.011442596499463442	1.5386302496579771	1.6281447018387656	0.1621884804862641	0.9183958309323044	-0.5677022187170422	-0.3981620967048931	-3.5609811766749044	-6.757506033974261	-4.095304655227784	1.0473121134934598	3.3205403609315773	0.468	4.890631787641337	0.29069383007686106	0.17996053868021386	0.19236950997332566	0.3369761212695985	0.9673763934484984	0.7848848024622332	8.484760386039563E-4	0.7461374376963786	8.484760386039585E-4	0.7461374376963789	1.5018038923696873	0.4417955782205672	0.9955138823869265	1.9722563565136522	1.2542567175759873	1.1189968712659193	1.1075669870647564	0.6724056247450861	0.5545305195112588	1.48418365383894	0.7350128219058857	1.002609015057	2.922432909014265	1.6933415635086209	1.5696057985092213	1.0	0.0	1.0	0.0	1.0	1.0	0.0	1.0	0.0	1.0	1.0	1.0	1.0	1.0	1.0	11.0	-54989.99169902828	0.0	0.0	91.0	-1302.9119170358358
125060000	-56775.95059600458	-1360.480031701128	-55415.470564303454	0.41796222251311527	2020.9217638048842	52.10153789118973	0.3730582243765327	-0.03901700632123229	1.6919654590264157	3.3044340296710253	3.9606114833660584	3.313068181819562	1.983698902150272	3.924470245535805	2.9089517706197614	2.5470781372937052	3.747706956299308	2.3762423649672604	2.7941937069688447	1.4918936871558763	0.3308096404787001	1.8410745499893593	1.3937938636832794	-0.10731483267889784	0.8656465602317861	-0.8306340813823985	-0.6458887071181141	-3.48258517272525	-5.762786194007494	-5.889513315148482	-4.8855791960724995	-5.111483886102564	0.468	4.533162388129454	0.28934736020413104	0.17996053868021386	0.1909185952928995	0.3397735058227547	0.8569907684904743	0.7634571328830397	8.76967886510072E-4	0.8546044769358766	8.769678865100731E-4	0.8546044769358789	0.2261304812375147	0.304528819989852	0.49322242820932155	0.47330915987071	2.2464174654025486	1.8917142000054736	1.724619088994421	0.3796943716392388	0.14669508370014234	1.3517418647643036	0.5819275896673108	0.8549656941021733	1.4731632785574078	0.5624592954134009	0.7070954434674546	1.0	1.0	1.0	1.0	1.0	1.0	0.0	1.0	1.0	1.0	1.0	1.0	1.0	1.0	1.0	14.0	-55004.63883987844	0.0	0.0	88.0	-1287.8468349151847
125070000	-56773.36890555735	-1353.604213573108	-55419.76469198424	0.4311949525149958	2020.9085310748824	53.21551694507376	0.7810709165833117	-0.4538931417015772	2.367211700895676	3.7342858162222963	4.7011882320644105	2.5943787130343403	2.1271169278350706	3.437811816159356	3.1467821254816037	3.384309550704052	3.96898700855329	2.5831552904833233	3.0056358130480767	1.3175464803228545	-0.006327377699504554	2.090021610945277	1.5875968985812645	0.01725503044910911	0.6526196422856131	-0.31349614235312423	-0.4290340344441967	-3.4214320328598338	-3.460592422209753	-4.945854905916833	-3.184131640504707	-3.486500553542136	0.468	5.054252925671033	0.28712038023278486	0.17756847346757515	0.19480981863528846	0.34050132766435065	1.1055418075288748	0.7756195844240363	8.861445411463495E-4	0.7814438919886044	8.861445411463484E-4	0.7814438919886022	0.7452112189484146	0.46230374058866497	0.9020980086847733	0.8715121751440907	1.131228846649553	1.159660942355399	0.33216415644359404	0.8421667957844233	0.571454575915501	2.454444397621883	0.8557556070231461	2.054454884511796	1.9829314506761524	2.0687685835798875	0.849868153077719	1.0	1.0	1.0	1.0	1.0	1.0	0.0	1.0	1.0	1.0	1.0	1.0	1.0	1.0	1.0	14.0	-55016.9176553753	0.0	0.0	82.0	-1278.7173537656158
125080000	-56762.92329694143	-1347.7020038113296	-55415.2212931301	0.4167232042725081	2020.9230028231248	52.450380080755856	0.17522699951663637	0.048610139414442366	3.2033678490123245	3.5958744752572924	4.97756599591633	2.895087212103377	1.7932567041762861	4.150180311900141	2.4661870672100523	3.025862582930265	3.0119005305450126	2.8888466172921077	3.1186478780409668	1.304992670131586	0.18275375340446465	2.068477696904593	1.781505180242561	0.20124762901890697	0.8082943288798181	0.15335691242083987	-0.07162514076119994	-4.025414117856076	-6.906917698283463	-7.591755761483991	-1.9656294566124117	-1.4309282606945226	0.468	5.3757877540939605	0.29303166639041756	0.18150822652492815	0.1899805480088078	0.33547955907584565	1.1472245743949632	0.7888080650318631	8.565195666751076E-4	0.6829336177406646	8.565195666751078E-4	0.6829336177406636	0.6714800438179626	1.0008290390477539	1.1085228981407669	0.33254057344973287	1.7145283734939336	1.1609035020957952	0.30005959823463574	0.7700421943912801	0.1344913846604109	1.0012764654286483	0.6341181030066118	0.5661141911904914	1.7127105712926771	2.3181871373397085	1.5180937535630763	1.0	1.0	1.0	1.0	1.0	1.0	1.0	1.0	1.0	1.0	1.0	1.0	1.0	1.0	1.0	15.0	-54996.86598653194	0.0	0.0	86.0	-1279.6340715382657
125090000	-56761.59532806922	-1327.5061812462777	-55434.08914682294	0.42547957435145767	2020.914246453046	52.18362529710788	0.37901238523357034	0.046829786785840266	1.4682659645854923	5.614363918329143	6.298040122708306	5.073625298345198	1.7077942217548734	3.2235407808057803	2.518624065211391	2.942063287134412	2.8671460757591047	2.750762706820722	3.9020111047753296	1.3202815165673973	0.23201223294185644	2.7182562876312906	2.0064593472295247	-0.37255053355406154	0.6786986347580785	0.17028731251502993	0.26557925521561393	-3.7123345284239955	-4.795423106191491	-4.450565744777947	-2.9718784159262763	-1.8939141924973568	0.468	5.5179190959020215	0.29330211074591117	0.177246834587825	0.19190073863010862	0.3375503160361544	1.09383195616471	0.7726501180991229	8.952969646335518E-4	0.7215682926131595	8.952969646335515E-4	0.7215682926131576	0.9731680833931662	1.2677657453264888	1.3279042210690628	0.6375326733478832	1.2479950268258866	2.380963056082532	0.12446816358534997	1.2917944824389986	0.2576766864249612	1.6637178996337034	0.38610330380309216	2.492582097112132	2.4565007689508875	2.471609866467093	0.7389027109855614	1.0	1.0	1.0	0.0	1.0	1.0	0.0	1.0	0.0	1.0	1.0	1.0	1.0	1.0	1.0	12.0	-55020.07587198413	0.0	0.0	92.0	-1259.7764303651495
125100000	-56729.882463157075	-1321.248510076712	-55408.63395308036	0.4179398983135263	2020.9217861290838	52.75615165045479	0.5629634678211378	0.9022759365013426	3.510034410505958	3.147749797179139	3.680704764844036	3.715083234547878	2.115480013695709	3.2336513971223253	3.3796142669524034	2.8935066198495387	2.960487162551073	2.9109291945834657	3.2732829967164716	1.4952300855881473	0.40735342502736427	2.873151839841288	1.417601085535424	-0.33025854012449063	0.6353295877340808	-0.4902243283814258	-0.1713344014449356	-4.0718602801658	-5.04937855644372	-5.031480911233746	-5.84057525785644	-5.049398943309972	0.468	5.113293260725323	0.2935690254092316	0.17994786862372333	0.1891719872918857	0.33731111867515856	0.6827860292389706	0.7341883163050597	8.934972193581986E-4	0.7761671581896704	8.934972193581964E-4	0.7761671581896686	0.7489371871381347	0.4053524773925055	1.047590073482624	0.44361653212513086	0.6529242700894294	1.2766004690754729	0.1117037842776943	1.33505992523059	0.46926222901883385	0.9008470178700788	0.7460443202793188	1.0370115262412458	0.6853339692740664	1.996647825785152	1.448144193893385	1.0	1.0	1.0	1.0	1.0	1.0	0.0	1.0	1.0	1.0	1.0	1.0	1.0	1.0	1.0	14.0	-54997.69051438348	0.0	0.0	87.0	-1252.1335859304515
125110000	-56687.02169906404	-1295.5153872794087	-55391.50631178463	0.43415901474470786	2020.9055670126527	52.29502116772241	0.5006123451503635	-0.8589383346637651	2.1921710956493254	4.445943646142278	3.6658103689227177	4.73276428167968	1.9483954929623968	2.9989342932968968	2.969379582546026	2.924969528124505	2.835493956625008	3.14108691950016	2.8772448214853026	1.3935289061731773	0.12614635635187071	2.279200788229981	2.3374346505005494	-0.48388935268277566	0.32396743582180476	0.04641417639634879	-0.44733131523291947	-4.108065959544639	-3.2676801115409453	-4.840326165629257	-6.425061306213026	-6.32777451315388	0.468	5.2299735468017525	0.29639219293582525	0.18051861767471153	0.1883477485154572	0.3347414408740052	0.7353059378580117	0.7496442879597031	8.09972897664767E-4	0.7591533561310684	8.099728976647653E-4	0.7591533561310678	1.0128440055376962	0.4191032777095467	1.072267659695938	1.1614348448329286	1.6125619728983311	1.477039999332324	1.5331153929739443	0.711116956032978	0.0555171362069508	1.3219169724389626	0.43839598445782324	0.6809437685801293	0.995795250104604	0.9864140158845673	1.0241372315372983	1.0	1.0	1.0	0.0	1.0	1.0	0.0	1.0	1.0	1.0	1.0	1.0	1.0	1.0	1.0	13.0	-54983.121511482736	0.0	0.0	87.0	-1229.001454436265
125120000	-56691.14912440302	-1286.7171132645735	-55404.432011138444	0.4389986140665897	2020.9007274133307	53.361420082459354	0.43300524177405303	-0.5792153482736686	2.6944595467066437	5.144528169453164	3.5524891689705123	3.418244574404524	1.9802343798663595	3.384033203611124	3.0947834904536675	2.4120295479464553	3.5052740120746875	3.074214868099017	3.1651692837951653	1.1664704713383525	0.05523429190074981	3.1279638723029475	2.925516486468959	-0.17468655863673432	0.3326751153466753	0.1486404525595314	-0.9318695486163022	-3.6139775169243125	-2.9743082333437894	-4.236587451318588	-4.397059536773089	-6.441864551078187	0.468	5.110601673247498	0.2924136918011644	0.17673426764211805	0.19492438541331636	0.3359276551434004	0.8192057967545971	0.7330233829611745	8.56750891743763E-4	0.8478679920286277	8.567508917437657E-4	0.8478679920286293	0.1898166667211216	0.4522660175149486	0.3580135683702231	0.0252133255115783	0.7519876878394257	1.5493366517033935	0.7968250040867692	0.4356478228676727	0.38223364181650943	0.8997028550959564	0.6763330609716531	0.5633485122149763	0.485570530369368	0.531483430790935	0.6104038025898911	1.0	1.0	1.0	0.0	1.0	1.0	0.0	1.0	0.0	1.0	1.0	1.0	1.0	1.0	1.0	12.0	-55016.50389065567	0.0	0.0	78.0	-1222.8646840192291
125130000	-56699.08734843005	-1304.787346086538	-55394.30000234351	0.4230515465062381	2020.916674480891	53.86794933540586	0.14003003126800645	-0.6962929400029447	2.165488726808441	4.361817068051948	5.448872067209594	3.281037570149137	2.757834877889792	3.100709762523633	3.1181347235511248	2.606994277978814	3.779907272652736	2.737889145813685	3.541221681380133	1.4589950207563858	0.24862180258143876	2.2972211400180877	3.5031061680284967	-0.21574504347021706	0.009006847894707515	0.24653247059967687	-1.1188424255655272	-4.092245180430389	-5.085660272488884	-7.964011419112231	-6.968651893968012	-3.6206457073678386	0.468	5.7225229732272656	0.2942597629138494	0.1772827104611498	0.18778765837407718	0.34066986825092277	0.9810839429218213	0.7750208662415432	8.658333506600358E-4	0.5806465085650657	8.658333506600349E-4	0.5806465085650659	1.1836515537982468	0.6197364987128217	0.8485325273104346	0.5530547594482141	2.265202756513386	1.7643393491771606	0.22164379312418522	2.9150192702369413	0.5241567673449746	1.0882176636960783	0.8470400956801675	0.8593829034024618	1.6688635756396761	2.019786600507227	0.7129838427654799	1.0	1.0	1.0	0.0	1.0	1.0	0.0	1.0	1.0	1.0	1.0	1.0	1.0	1.0	1.0	13.0	-55012.38504925076	0.0	0.0	76.0	-1243.906172617516
125140000	-56742.909182325275	-1345.8424904428925	-55397.066691882384	0.4163755931838309	2020.9233504342135	53.84630013417889	0.3960304578193381	-0.6103347746264118	2.368131488725253	3.0611087654650695	3.384601777787314	2.9727911560741407	2.5105126214288136	2.8806522909142513	2.990874204639474	3.309545280436302	3.60814157228615	3.0263782787093736	2.826094124094911	1.6218112718301227	0.1973177643697016	2.816722819938399	3.3137130390849343	-0.19088559813766925	0.38376780222276696	0.7558925450798605	-0.8696873654893713	-4.31461284564468	-6.772849802364564	-5.525877005590891	-5.205098074692403	-4.553048557159563	0.468	5.454397979706153	0.28843199104547007	0.17773418907943234	0.19316395162417402	0.34066986825092277	1.48149878684506	0.8122716089356076	8.582382038353328E-4	0.8064915116841429	8.58238203835332E-4	0.806491511684144	0.9532995539237684	0.46892194740937176	0.8128826203991356	0.009279980194932829	1.307286687932932	0.9078538752399755	0.10122996667204298	2.4039664294970295	0.31114328699936006	0.9954347736322713	0.18425201720959566	2.4165960454973394	0.6962248750519187	2.8918275513383525	1.6403487609848804	1.0	0.0	1.0	0.0	1.0	1.0	1.0	1.0	1.0	1.0	0.0	1.0	1.0	1.0	1.0	12.0	-55011.71109903154	0.0	0.0	85.0	-1275.1159438366462
125150000	-56771.86474575992	-1392.404083056269	-55379.460662703656	0.42674437931994746	2020.9129816480774	54.85852421971991	0.3263050776764353	-0.0635068998943098	1.620810900318523	4.206107483392125	5.173771650817283	2.642389748751645	2.9610809677621854	3.1616303306160356	3.1202380727980876	3.2553245602027077	4.33116770207036	2.9349533578391576	2.792691842758409	1.4286421571820793	0.2399158830692366	2.9991193955055233	3.163951214077538	-0.045326754968726096	-0.22654933289188098	0.711426666484283	-1.5134086777335016	-3.7127520501298985	-3.9040839181294396	-3.3559137508429506	-5.924741626655985	-3.9823100678439767	0.468	5.409831043675691	0.28793895852168416	0.18078289470120923	0.1946414895180947	0.33663665725901104	0.762022016975728	0.7762353437364451	8.002681563102164E-4	0.9202142537410778	8.002681563102194E-4	0.9202142537410806	0.9017365950593773	0.4332498510255359	0.5202889088935091	0.13087813333135123	1.2794234791156858	0.8323094702998263	0.05967618912086796	1.0253190171865452	0.4910330663776931	1.7264037132456098	0.4085527211462564	0.3523034137991135	0.49266849546723096	1.0427010882725254	1.2202131640007827	1.0	1.0	1.0	0.0	1.0	1.0	1.0	1.0	0.0	1.0	1.0	1.0	1.0	1.0	1.0	13.0	-54997.00590332371	0.0	0.0	92.0	-1318.9480440833051
125160000	-56772.26433243826	-1383.7429809013538	-55388.5213515369	0.4255779774063269	2020.914148049991	54.668379996458626	0.1929773013314748	0.1379490741545577	3.1951675254340084	3.532918443178262	3.610054021214199	3.303599591961706	2.420781751322547	3.423373494348192	2.7787317656382884	2.85971542909636	4.07270338115016	2.7545902867313408	2.659817289577348	1.4135893071216667	0.3094444988342646	2.5727600952636798	2.4200645059896564	-0.07915737662132143	0.3540192951969845	0.9585722036237404	-1.4770486722513478	-3.701278722924585	-3.7912085236765645	-3.674535589753192	-0.14310764393712905	4.954659292898419	0.468	5.841027850244717	0.28725168524502864	0.1808386370975126	0.1900954362490535	0.3418142414084043	0.9919023893108777	0.7709653963908071	8.125246344818462E-4	0.6341434080328103	8.125246344818448E-4	0.6341434080328111	0.8933946252796973	0.10254227308683392	1.2417744209704447	1.262503990201005	2.0319860630111135	1.598002320148893	0.8042558060639446	0.8022449847775444	0.0987279577871106	0.5866761234023681	0.016324531807254267	1.17438853656988	0.7002158132251888	2.146451011068823	0.9407228377214051	1.0	0.0	1.0	0.0	1.0	1.0	1.0	1.0	1.0	1.0	1.0	1.0	1.0	1.0	1.0	13.0	-54996.43616620402	0.0	0.0	81.0	-1322.7546789672983
125170000	-56795.07722071785	-1406.863204471811	-55388.21401624604	0.4200534705679428	2020.9196725568295	54.70520024595179	0.23638418889970528	-0.7804244023653036	4.0551269352888335	4.278386210805894	5.568195536811528	2.959099038616055	2.4989595071384585	3.1442403154805616	3.0068549906229576	3.1440555991861183	3.1677949532844853	2.8911172877721167	3.001572058510031	1.2976059646140357	0.10220177192244517	2.0440449345113274	2.6470085013575124	0.09918343754077273	0.4090384077156	1.310953465575672	-1.5796233194667544	-3.5725495289683185	-4.972596826308526	0.03728818181347293	1.0020538022431618	2.6868820045178516	0.468	5.183463688860045	0.2895595451473638	0.18294377682441645	0.1901210001363405	0.3373756778918782	0.9707031796113702	0.7852105245063552	8.717265426189255E-4	0.8973385509816222	8.717265426189262E-4	0.8973385509816236	1.2565670550494084	0.042824909642916645	1.571241851357081	3.830366603484661	1.9449711848264564	2.1439901855462105	0.6090555756176224	1.1058332492242644	0.2958345864958448	0.8995418748506653	0.2712187919925656	0.5375776591805255	0.6285148670658876	2.5012901192151453	0.7286966506908578	1.0	1.0	1.0	0.0	1.0	1.0	0.0	1.0	1.0	1.0	1.0	1.0	1.0	1.0	1.0	13.0	-54996.16051576739	0.0	0.0	87.0	-1327.3258621384111
125180000	-56783.90670983536	-1381.0279731670098	-55402.878736668354	0.41765136221987775	2020.9220746651774	53.93676762032606	0.408686985257857	-0.4160897163431465	3.669937957655068	2.394215763009349	3.2125834735590524	2.941818726044895	2.9220779284741862	2.8840194128912175	3.2435943095860673	2.774848007537947	2.906568249380815	3.348263314399414	3.193448337507649	1.3516371590877625	0.32557396578529035	3.4639528864358784	1.7105447092875679	0.1481328555391384	0.4261130305898192	1.437300515437107	-1.4730372163983525	-3.597604818469923	-5.206837519867399	-4.609752748786087	-5.312436401781214	-5.603877603506021	0.468	5.2729312751436	0.28791481367740107	0.18436510276040477	0.19264294642408536	0.33507713713810783	0.675719111351249	0.7618357437987318	8.492468130250236E-4	0.836796882027331	8.492468130250248E-4	0.8367968820273308	0.5041041743189041	0.29107642873041056	0.8889706875914803	0.4245861735120458	1.6302690535307565	2.2832880954985484	0.031879440238631686	0.7620444504861225	0.27735143624142305	1.2675305546176343	1.3971537080823038	0.8121143899831155	1.5111452793208757	1.8186211002060584	2.438061458709401	1.0	1.0	1.0	1.0	1.0	1.0	0.0	1.0	1.0	1.0	1.0	1.0	1.0	1.0	1.0	14.0	-55006.21385351168	0.0	0.0	85.0	-1304.9576170861717
125190000	-56737.530860149076	-1354.5256639750637	-55383.00519617401	0.41829674820844054	2020.921429279189	54.29718190482068	0.4509783586438034	-1.1433475303755563	2.058337208643347	2.8070437791239504	3.3389952045982207	3.9153909450207514	4.497153378088688	2.377002624874542	3.2880343137037813	2.8671543849692385	4.648903678490536	3.525907814724992	2.8165876719831107	1.0211437192986543	0.6069813056355977	3.3446250802327637	2.0504220576719923	-0.0017923703967865391	0.7624880724926395	1.2267137339732137	-1.1488466260980663	-3.590032723663439	-5.362327557134753	-4.651797160479345	-8.126036280903957	-9.196136702400338	0.468	5.332223998549906	0.2915111464550011	0.1819669559581085	0.19176890952960066	0.3347529880572888	1.0053664791844226	0.744266203703232	8.557380338163682E-4	0.820514174216737	8.557380338163706E-4	0.8205141742167386	1.6599395954032328	1.4249982658032097	0.531693991998225	1.0134983523518621	2.6471046662872277	2.2716277670032547	0.5175842053505244	0.9626185085999416	0.4190395655788514	0.8448577597466268	0.5375175566913251	2.561337695325941	1.474291637708254	1.5503914555574532	1.4932472146507838	1.0	0.0	1.0	0.0	1.0	1.0	0.0	1.0	0.0	1.0	1.0	1.0	1.0	1.0	1.0	11.0	-54995.77754887334	0.0	0.0	88.0	-1282.0278656338064
125200000	-56751.93112219141	-1343.4433573497456	-55408.487764841666	0.4171331563546952	2020.9225928710425	53.962971104394065	0.3182926635783471	0.05716077038367495	3.910841341280496	3.2974688970714436	3.784295169408665	3.4203664979312403	2.9475581182817265	1.9754035021774863	3.2796111503400622	3.06898835036281	3.6038132577169333	3.103298705270585	2.7883021702838144	1.2091108611027839	0.5041292138102538	3.210638569636331	2.1753113028420845	-0.24036346333639771	1.0239644295255015	1.3488590390879855	-1.1862930630510657	-3.4428181528939934	-5.7056526351124806	-1.4722936732572078	0.003061919775902311	1.5332546931032924	0.468	5.782098940538911	0.29306422764536527	0.17635197413789877	0.19405546079030625	0.3365283374264287	0.9265152055725064	0.7570293351425215	8.467272916692711E-4	0.7535216142542532	8.467272916692711E-4	0.7535216142542542	0.6259575263451154	1.5145843203039389	0.9588281481791345	0.7370017529994236	1.2277346024207223	0.994551638836213	1.2158101188733133	0.27315194212011384	0.6848202821477829	1.2399845138342729	0.6312683413411008	0.4366309104686076	1.1619992619391724	0.9118911282647149	1.1092896424537357	1.0	0.0	1.0	0.0	1.0	1.0	0.0	1.0	0.0	1.0	0.0	1.0	1.0	1.0	1.0	10.0	-55019.98184320724	0.0	0.0	83.0	-1283.6068270403416
125210000	-56739.85743269769	-1346.1883369295053	-55393.669095768186	0.41623164726998785	2020.9234943801273	53.38092800658769	0.2104027125164566	-0.5431898981588874	3.075875394928584	3.509914941565395	3.737078775463112	3.013544766039267	3.2278055987342547	2.4780058349033642	2.577378240200712	2.3918095386777596	3.6587973124612416	3.3487841058584507	2.9615860288446014	1.1583689142031635	0.5211434361856198	4.454813052591999	1.7718381563573073	-0.32255233202512906	0.6893529138595297	1.42891386941178	-1.107561479885969	-3.4390646540492167	-9.979301011550165	-9.552136664643418	-12.421828784226825	-12.964354779994725	0.468	5.271884823355627	0.2933871948270157	0.1798188061693024	0.1913989765729878	0.3353950224306931	0.8896721219802769	0.7934498335766244	8.400835943424725E-4	0.7047577493360392	8.400835943424759E-4	0.7047577493360406	0.2949816296723825	1.2057361571594254	0.4894159473449654	0.05569019048228164	1.2364812443926603	0.5421005425317739	1.3831754100794145	0.7747357940942122	0.429369284648582	0.485737853413174	1.8060644963852028	0.45430832018962686	0.38508649275112217	0.8584342035351717	1.2010399286181959	1.0	0.0	1.0	1.0	1.0	1.0	0.0	1.0	0.0	1.0	0.0	1.0	1.0	1.0	1.0	11.0	-55008.84028142318	0.0	0.0	90.0	-1290.005952435375
125220000	-56773.80996549035	-1352.487982659927	-55421.32198283042	0.42183461749482226	2020.9178914099025	52.917756284506396	0.5131153954698228	-0.9816081942173819	2.672907524265935	2.4524936017737162	3.385005458110674	2.6891821334583	2.7497538594848834	2.910072553569629	2.4985291261555895	3.7024262381100432	3.7618633561834702	2.7554653238608817	2.558536826257657	1.0920073154263537	0.18509912253948244	4.000239679682468	2.2639915485209228	-0.2232170691920775	0.8179585564019555	0.6887300603986276	-0.32581126890200246	-3.6688637029191766	-5.521484294872227	-6.456694591917344	-7.658806007578638	-6.1005408103667405	0.468	5.043303940916005	0.2924160801605223	0.18113851994142258	0.18860632197224692	0.33783907792580725	0.6399347819151441	0.7487887428032088	9.14858187683203E-4	0.7899982200297184	9.148581876832028E-4	0.7899982200297196	1.226934981084931	0.5628433635514898	0.5428130624601017	0.7177067165288448	1.7962995459491702	1.5323442022229106	1.6725739484392934	0.6599142083840223	0.8875994453091113	1.4590802652891688	0.7130720366684156	0.8577086384023139	0.7296367041272207	2.130034645883083	1.199806844291286	1.0	1.0	1.0	1.0	1.0	1.0	0.0	1.0	0.0	1.0	0.0	1.0	1.0	1.0	1.0	12.0	-55031.340642138195	0.0	0.0	89.0	-1284.33248293072
125230000	-56766.85368505066	-1351.4798663152994	-55415.37381873536	0.41624040819295294	2020.9234856192043	53.16722108316777	0.30398101145987055	-1.348719544065292	1.5471056821412081	3.7435444862210367	4.223177459694474	2.5966181171401748	3.530448545444103	2.9082190056077977	2.461415803616867	2.833141776923025	3.4765120018650215	3.958955195229365	2.290068230364136	1.288171209966753	0.23934096827319126	3.0146877527264055	2.624357615724906	-0.1943949634279683	0.6086300633377075	2.3315808809212806	-0.7441544384314426	-3.6832670856618233	-7.692126953049535	-8.841989557035975	-9.531560073254475	-8.06967855797687	0.468	5.610529646277936	0.29613130312851027	0.17935569624401324	0.1883281153100755	0.3361848853174	0.946316066873572	0.7850661253219832	8.132238820089406E-4	0.906239320483868	8.13223882008942E-4	0.9062393204838667	1.1445470826896198	0.8667756607548078	0.713759494392304	0.204578700444193	2.4671209344704157	1.7456389779209283	0.29624132967356703	1.1282294617498867	4.328721906516511	0.9988120152739576	0.16416790567766448	1.5608958904480232	2.199628333119974	2.0715201683654403	1.5311637960452302	1.0	1.0	1.0	1.0	1.0	1.0	0.0	1.0	0.0	1.0	1.0	1.0	1.0	1.0	1.0	13.0	-55046.140419747375	0.0	0.0	83.0	-1269.4594806678524
125240000	-56724.70521359497	-1317.204695284337	-55407.50051831063	0.41626422478088154	2020.9234618026164	52.91035370324522	0.23720254592331141	-0.9273800096805507	2.54904766616743	5.23872551902043	3.801774771119089	2.3399913234340044	3.417204018373094	2.611542067003993	2.5428441139848474	3.0238803190298436	3.2330621481791857	4.206085250402922	2.755969666693647	1.1844345722879885	0.35142290557984524	1.883414818544015	2.446768925677984	-0.20527385637058904	-0.019641584389251704	2.546945553821396	-0.7126326965020734	-4.183020846662992	-10.1486950042619	-10.612613881749724	-6.82773472176906	-9.083301373466403	0.468	5.627635220034309	0.29170998247585195	0.17738442560581463	0.1953973608009803	0.3355082311173522	1.1535202477563211	0.7976849510062385	8.571693355710092E-4	0.7583460532687151	8.571693355710064E-4	0.758346053268713	0.33748037940910625	0.07674008503270908	1.3149918596817616	0.015429891908644173	2.1921580237276737	1.4605369899346283	3.3242002008180926	0.3643832958940221	0.8331543986599372	1.7088042691218042	0.06235476646115046	0.5876444553229448	0.6256536245766867	2.021335966461892	1.9218657789811706	1.0	1.0	1.0	0.0	1.0	1.0	0.0	1.0	0.0	1.0	1.0	1.0	1.0	1.0	1.0	12.0	-55035.07297099751	0.0	0.0	81.0	-1250.178862688334
125250000	-56776.01363052597	-1333.870858060918	-55442.14277246506	0.41630309601362026	2020.9234229313838	53.02308617998988	0.23620827668160238	-1.0077051252104943	3.8455683867329147	6.839301987971703	3.1368487328497534	2.4658462125663556	2.8737818122707828	3.3928684085320033	2.685634023698024	2.7895263725844766	3.2415083301017615	3.7849422477181918	2.4235271725792513	1.3540313856026245	0.3419044194270836	2.1252871908482573	1.8076272302763687	0.00480339782417126	0.1695200089997017	1.9237605978846517	-0.5862485975725867	-4.09367962182767	-8.441649111816801	-9.012969306359231	-7.913188186631286	-10.16827051869187	0.468	5.127764406115744	0.29354804765354825	0.1802716045046457	0.19028419727572984	0.3358961505660753	0.8882171787374409	0.7769913086361252	8.213082086557143E-4	0.7243484839021013	8.213082086557153E-4	0.7243484839021017	0.7111197939683395	0.6341475599166552	0.6534777395632249	2.613550616643847	1.4565928105654882	0.33073149142694974	1.546188473953526	1.1742443505056661	1.8580415833471595	1.3305966430009903	0.33351820655617376	0.5613799264340161	0.5587052852026035	1.5708980035994005	0.7431767067124116	1.0	1.0	1.0	0.0	1.0	1.0	0.0	1.0	0.0	1.0	0.0	1.0	1.0	1.0	1.0	11.0	-55092.62010161918	0.0	0.0	75.0	-1272.3373521994029
125260000	-56759.16519012845	-1338.5950494587696	-55420.57014066968	0.41682724651653086	2020.9228987808808	52.38997108471476	0.23465942397988832	-1.1757414979391372	1.9221433345706953	3.4400673906522483	5.105715054010659	2.415842846891404	3.01300977722532	3.8021632598929527	2.804062512658894	2.4142568334057417	3.1210111724128287	4.081733325556206	2.535881614796001	1.3789181599869378	0.13219519599736276	1.955586911474794	3.5867197500324988	0.07299546141893941	-0.524592893043308	1.0383247162401181	-0.609373646245779	-4.279740776039258	-7.0863353402633855	-6.326946663422482	-3.8785327931951414	-4.046154484297003	0.468	5.172595091530813	0.28948999059157077	0.17579137283518387	0.19339597626947103	0.34132266030377345	1.2316160903578184	0.8096317438244534	8.613848248303801E-4	0.7931757701133954	8.613848248303813E-4	0.7931757701133969	1.096416741729216	0.5954383377192786	1.342005835578679	0.2475326683884726	3.038216404991557	1.1978306238736725	1.596842443918408	0.19972129245742737	1.1330150972061728	1.911667809598893	0.13615944312697384	0.6859923980585558	1.0463298095482234	2.140487700754567	1.4148853169164737	1.0	1.0	1.0	0.0	1.0	1.0	0.0	1.0	0.0	1.0	1.0	1.0	1.0	1.0	1.0	12.0	-55051.06526315966	0.0	0.0	84.0	-1269.1518031225605
125270000	-56786.90861085559	-1356.9295477468586	-55429.97906310873	0.4178646781652261	2020.9218613492321	52.431409322858485	0.1641046092761306	-0.04136075774507553	3.9265797490104033	7.301369035675405	3.0624103748258866	2.886048521275866	2.8639006053396017	3.0671436304769752	2.6278347882355138	2.658320579787649	3.0006301506500455	4.081156528815235	2.3059548084234818	1.1069509619710125	-0.017845600031783898	2.153844798975715	2.8681478202285122	-0.045900510187534785	-0.03047461777054597	0.9034443736868181	-0.788410586031504	-3.8324531660139525	-6.168321616441994	-4.242636675698527	-4.587173829994475	-6.0930692160402184	0.468	5.282768627485262	0.2920136591062754	0.18142471924242343	0.19147577234820784	0.3350858493030925	1.285684839998925	0.8114400096521902	8.509288248378747E-4	0.7527689378213908	8.509288248378747E-4	0.7527689378213894	0.4238272920341651	0.6969072385222338	0.5480981058980106	1.022083079527166	2.3415181101504556	1.8083973634641635	1.4134485372089296	0.442934266099467	1.3438158102683142	1.7376191783934019	0.07867100188600551	1.2517868929031013	0.8422991140114707	1.1999396836983447	1.5191024526003276	1.0	1.0	1.0	0.0	1.0	1.0	0.0	1.0	0.0	1.0	0.0	1.0	1.0	1.0	1.0	11.0	-55051.03591344582	0.0	0.0	88.0	-1293.2423866450756
125280000	-56755.184727062704	-1344.9433975923148	-55410.24132947039	0.4226022921789469	2020.9171237352184	53.134930910543545	0.7615470104224563	-0.522207679056121	1.7883628883630633	3.544366448903535	4.14666484078582	3.1413280542289432	2.5851809970150765	3.2037782849666234	2.484859611062754	2.810813180650921	3.4229940789494524	3.714770724345452	2.617024744809873	1.079984338371257	0.2382194496398453	2.052633531301818	3.099803895786123	0.02707227272796106	0.19129604074478807	0.7330205211018821	-1.0925372613400819	-4.530627856778225	-5.057041856649969	-5.013338537572772	-5.712390071589713	-5.3740513220031225	0.468	4.757091003572007	0.2879560598957036	0.1803540450425162	0.19309153492725117	0.33859836013452815	1.480682973101562	0.7993719060798531	8.746131245088637E-4	0.7999473029688351	8.746131245088632E-4	0.7999473029688328	0.8475499897409585	0.2809950167949019	0.41539836816655223	0.40836372892612455	1.186335506092003	1.6086161857610837	0.0368216030222361	0.16608284403216905	1.2786608184814767	1.6202099722412546	0.15494477191683348	1.39210864693139	1.0240933392794662	2.294144374962572	0.8810545764406689	1.0	1.0	1.0	1.0	1.0	1.0	0.0	1.0	0.0	1.0	0.0	1.0	1.0	1.0	1.0	12.0	-55043.85356237033	0.0	0.0	81.0	-1277.1807077672845
125290000	-56713.76682430875	-1302.2343173998909	-55411.53250690886	0.4203129957600448	2020.9194130316373	53.269053784788504	0.2776887810519092	-0.5054169909340595	3.586029675916342	3.064794948179673	4.918183793889963	3.4717949890728748	2.8810835989825425	3.4951148374567236	2.3843233137121818	2.9947563171536427	3.60511150926889	4.236230957188056	2.709101313183198	1.2940808937285349	-0.11421307026294757	2.1093983897574713	3.3036465300011284	-0.08850135755276085	0.22747605991448674	0.46592512938297587	-0.9798994387216637	-4.737162865369812	-5.579308552818087	-6.308755811712741	-6.274871579985237	-6.1656223383247655	0.468	4.915151791086866	0.2939710393958777	0.18035344268642944	0.19168754048110623	0.33398797743658576	1.2487313996196967	0.7978228080021033	8.472541406581643E-4	0.5857135596410319	8.472541406581647E-4	0.5857135596410313	1.06635904171827	0.5817619188709972	0.33229902016723173	3.362946751499594	1.8028326258556406	1.1349570212725735	0.5663453907121003	0.9797856775414544	4.641742161237446	1.4448559315445102	0.5619481731458608	0.7873555094245778	0.8337232807736192	1.464482118565594	0.5490976624407878	1.0	1.0	1.0	0.0	1.0	1.0	0.0	1.0	0.0	1.0	0.0	1.0	1.0	1.0	1.0	11.0	-55045.16304753217	0.0	0.0	78.0	-1243.1582874003923
125300000	-56715.07333831837	-1293.917446107963	-55421.15589221041	0.41865756020749123	2020.9210684671898	52.53335813677003	0.41047179533728345	0.2649630246070328	2.59128370881634	2.1017727506371733	4.163726539455499	3.48621919492433	3.1328730834823784	3.3061517513949426	2.070012114860831	3.329980894446777	5.1458296138773125	3.353921567476894	2.1600508645499366	0.96854821644475	-0.001099576396229443	1.9452792894915008	3.0909121595477718	-0.05035143957672674	0.223587195896981	-0.046837002097101565	-1.409223003373946	-4.767474054093456	-4.294153750667612	-4.325042097565984	-4.78514590357169	-1.6267346954660353	0.468	5.725030964157464	0.29360966248288056	0.1791147636765861	0.19113139654879036	0.3361441772917421	1.4683004945047788	0.8074432339762497	8.600796136934923E-4	0.9060502537712122	8.600796136934937E-4	0.9060502537712118	1.2606726687098577	0.6142723931891537	0.5096943947900443	0.609347645485359	2.3629585765530896	1.1610862527073378	0.38022268090789213	0.9938482352302075	1.162121573783034	2.0067126948469265	0.2167211754891173	0.5967682136640059	0.7695284754008936	1.2627194146548584	1.1440310415929202	1.0	1.0	1.0	0.0	1.0	1.0	1.0	1.0	0.0	1.0	0.0	1.0	1.0	1.0	1.0	12.0	-55065.08399490602	0.0	0.0	79.0	-1219.9187625008608
125310000	-56684.17264217931	-1285.753345868812	-55398.419296310494	0.41746309762467754	2020.9222629297726	53.13629846534283	0.2078384285405564	-0.3972445846596526	5.089253526333664	3.0411303234987277	4.006923381817358	3.763052749365846	3.9402919137472665	2.924250179328402	2.040702191873243	3.291188799920854	4.221938406078957	3.444041723369624	2.786493767658059	0.967140381319865	-0.08720708271550436	3.522736526613808	3.849530649689935	-0.14347725765031363	0.08527367536738656	0.37453902306642406	-1.3905693529758092	-4.771066092826684	-6.024558927039937	-4.424965839380336	-1.7780565168802998	-0.5947232444676711	0.468	4.703027833761693	0.29091916054137834	0.17745195611484382	0.1929651744550696	0.3386637088887074	0.8230060738490537	0.7661021648397818	8.599067699069835E-4	1.053861407742346	8.599067699069836E-4	1.0538614077423456	1.1248771914177695	0.2675752498018483	0.9055589948278652	0.6061835294248947	2.198949831394782	0.9439506460932942	0.24525222940148303	1.4936886714254776	0.8172153077620875	1.4682732370549603	0.5094256854359435	1.0767596062814462	1.359166934483343	1.5300973322881624	0.8343049816772794	1.0	1.0	1.0	0.0	1.0	1.0	0.0	1.0	0.0	1.0	0.0	1.0	1.0	1.0	1.0	11.0	-55036.90655349932	0.0	0.0	88.0	-1207.514889120756
125320000	-56643.15196838893	-1229.7269418671092	-55413.42502652182	0.41632577193904674	2020.9234002554583	52.95108366769487	0.17628238139642585	-0.7322793576595471	5.2408598306778815	2.8225822105652574	3.434093120414734	3.949238057649428	2.789989168733504	2.9026382919798923	2.7702810299902403	3.4563964526587925	6.159649266687723	3.1221493673308593	2.5418102058621894	0.9678437296024222	-0.10911213249638152	2.5180423471314675	3.339933776281701	-0.33295688679552715	0.3778400822848641	0.751942853794756	-1.7376773053825467	-4.658640871295503	-6.333513965407926	-3.959590422735669	-1.940071531281931	-1.3477188754098846	0.468	5.234191025672784	0.2904423241592506	0.17980812492459075	0.1943765355652946	0.33537301535086317	0.7871389207727556	0.7686586990948318	8.390375516592172E-4	0.7323326932324566	8.390375516592167E-4	0.7323326932324562	0.8310802063320865	0.31195460966550126	0.8429140095967023	0.39257398371032015	1.459375274422506	1.146026168745872	4.606391941381536	0.4515810154862059	0.26992623183988773	1.004940664349791	0.025620420374866584	0.967455821382953	0.5595511140067863	0.6381048565442298	0.5240441899808669	1.0	1.0	1.0	0.0	1.0	1.0	0.0	1.0	0.0	1.0	0.0	1.0	1.0	1.0	1.0	11.0	-55038.34908074763	0.0	0.0	82.0	-1170.327015384553
125330000	-56654.18805975721	-1245.831023737478	-55408.357036019734	0.4300212993140504	2020.9097047280832	53.85977565662023	0.23604567785881767	-0.8924004596772594	2.3339076239824337	2.0163263443220445	2.786043420542991	3.3966671737369616	2.9797780205355764	3.2672917243048736	2.3133572281394432	4.164124939241	5.8961298666624895	3.2440999800783095	2.9354171275052856	0.9359008662935304	0.14323432303569933	2.2295156741010516	4.7563117859542885	-0.16945271357823943	0.18193548760666362	0.8794551145681311	-1.5618635965352077	-4.28682970691507	-4.429163593040041	-5.145842918685131	-4.923704165367729	-6.507102317889964	0.468	5.313674019792734	0.29086806146798067	0.17806722403534034	0.19230766624058382	0.3387570482560944	0.570571377046335	0.7490698400193421	8.152362672114463E-4	0.7125310983131268	8.152362672114457E-4	0.7125310983131268	0.3018730359767614	0.4501290979165471	1.2767068235912131	0.47759336242915695	2.1143115851095438	0.9273460098623084	5.304081785343762	1.1623682976349914	1.7878138360554956	0.9202405763028382	0.04098568915477575	1.2053172345904477	0.9580538757818009	0.6248643502623111	0.7013980322694193	1.0	0.0	1.0	0.0	1.0	1.0	0.0	1.0	0.0	1.0	0.0	1.0	1.0	1.0	1.0	10.0	-55039.094328862084	0.0	0.0	79.0	-1184.9110498298137
125340000	-56659.504313716374	-1276.1985645131374	-55383.30574920324	0.4194266220734423	2020.920299405324	53.7016971757429	0.32079812248247613	-0.20982065876911765	3.0379006677498666	2.7406891885178544	3.0399053552650837	3.7946917346163036	2.8141286713808142	2.9853176910542882	1.987314995019659	4.0006833687543	4.676879114482166	3.5476718182836002	2.3780078360733734	1.0228931155226448	0.052569048317410216	2.646248926888318	4.051996505938449	-0.23162498457896497	-0.033988394746053585	0.8023176971425221	-1.4164258478214544	-4.860494830121296	-2.938246621563665	-5.625797761975722	-10.573988987714499	-7.395471127791466	0.468	5.161751162770267	0.29424548170540665	0.17874092915575723	0.19012187915630088	0.3368917099825344	1.2273429853237852	0.7821980429383424	8.739815330225202E-4	0.9345444779782559	8.739815330225199E-4	0.9345444779782551	0.847500638253903	0.46732622211830677	0.2865354213605014	0.4049557775329356	1.3698419907422694	0.9853510875266939	1.1665164323377588	0.5361827917130783	1.94060241168521	0.7578817837001307	0.29716908231956796	0.9815115521170757	1.0413479828058998	1.4391290667504264	1.142106448460756	1.0	1.0	1.0	0.0	1.0	1.0	0.0	1.0	0.0	1.0	0.0	1.0	1.0	1.0	1.0	11.0	-55033.849179125995	0.0	0.0	83.0	-1204.1835703806523
125350000	-56679.064004511056	-1259.8983913673194	-55419.165613143734	0.41805775086176206	2020.9216682765355	53.69507703997931	0.37109787881030243	0.6061795948921885	1.6147748981768588	2.9944947256843273	4.52989777550786	3.5920430851701544	2.3974415579120274	2.788791788644882	2.153781033397353	3.3771735712591973	4.376199585029901	3.4605934717015896	2.5621218521938003	0.9672333501699849	0.34468357566112795	4.117538031317321	3.5737834784394713	-0.03605431689776692	0.2437333651977756	1.8795438507769417	-1.403071749879151	-4.623686782052397	-4.163391841257233	-6.337141652698372	-8.575154832246866	-9.040929265639935	0.468	4.667445155320408	0.29063973532305903	0.17912470832020777	0.19262514275643033	0.33761041360030203	0.5898881862254218	0.7207124018084239	8.434290536351833E-4	0.7506395282802222	8.434290536351841E-4	0.7506395282802225	0.6477325324529523	0.44356638477481675	0.601820776570376	0.059811119052367995	1.4856748513573421	1.0337311952733712	0.5571581705807493	0.20821298562862495	0.3461333891826812	1.0300961428933417	1.4639964528600584	1.1605587326938134	1.2547344867321248	0.2888373944374706	1.5450686761523973	1.0	1.0	1.0	0.0	1.0	1.0	0.0	1.0	0.0	1.0	0.0	1.0	1.0	1.0	1.0	11.0	-55044.03716867946	0.0	0.0	79.0	-1200.67879180761
125360000	-56681.854270873875	-1263.9292495039817	-55417.92502136989	0.4201185057597245	2020.9196075216375	53.94386364619819	0.30194520487340387	0.014698331349947663	1.5850459275020006	3.399873957110663	4.863795416626642	4.867584105342269	2.239666597270306	2.783591832253116	2.2820197003966602	3.741128652209325	4.396389516950946	3.6200699511534693	2.394150011700744	1.047144422286174	0.12308782504417563	2.557565006592598	3.399704742587345	0.0965672985917227	0.10880682188357832	1.8792979828665948	-1.2745861612367548	-5.077812737949532	-5.437519659257927	-5.299198391703748	-6.54223165412818	-5.846508029148376	0.468	5.2780673076693185	0.2869079282170247	0.18085848394477422	0.19373995013580764	0.3384936377023926	0.5477809823035629	0.7131263368733353	8.220295006989114E-4	0.7831353839515992	8.220295006989101E-4	0.7831353839515999	1.1108988109360403	0.830148893169927	1.2938810986424054	1.0451696677985607	3.826545745784114	0.825560752577379	2.848652358576522	0.5566891925285393	0.09922874963284425	1.6426489837916178	0.22926632648274878	1.7423150307013078	1.9840504815469446	2.1636336330881596	1.642220510040742	1.0	0.0	1.0	0.0	1.0	1.0	0.0	1.0	1.0	1.0	0.0	1.0	1.0	1.0	1.0	11.0	-55049.448810871574	0.0	0.0	82.0	-1193.1572664895202
125370000	-56687.52575873454	-1272.4735086230535	-55415.05225011149	0.416792802621511	2020.9229332247758	53.29649644314446	0.3480750909727549	2.4979633775403616	1.5651250161125068	3.437073318608969	3.591075597509297	4.494443553485725	2.1404226351691453	2.87110560320958	2.414926902930027	3.2793863219715678	4.144473084987913	3.7840038063887698	2.754419130955088	1.0550467124614331	0.1761304608122206	4.1182163602074615	2.9228157510770796	0.03291998451560682	0.8279735776724046	1.351770661461686	-1.505120638704345	-4.790869984343482	-6.081192566688982	-5.069775376715392	-5.06671176369957	-4.9062909810306925	0.468	5.309753721145174	0.29379232381585124	0.17480639137840195	0.19374901274369757	0.3376522720620484	0.7172276404909813	0.7617283347696224	8.616811124253594E-4	0.6772011572269064	8.6168111242536E-4	0.6772011572269074	1.208738161936686	0.8108084898994673	0.9863762296032955	0.5869773354007273	1.5862076142467803	1.577641841752488	0.26135209672122084	0.57942026349283	0.08411393359671757	1.3894548106370368	0.5090076730419385	1.5407461163092273	0.8364353656542522	1.215007488509566	1.2491392530100234	1.0	1.0	1.0	0.0	1.0	1.0	0.0	1.0	1.0	1.0	0.0	1.0	1.0	1.0	1.0	12.0	-55053.992245409536	0.0	0.0	76.0	-1212.5386085673044
125380000	-56716.91063436817	-1292.274589401069	-55424.636044967105	0.4166088234156411	2020.9231172039817	54.33269311868257	0.5130075668402283	1.1400678276560594	1.655262914274495	4.433911233922692	4.158078852221324	5.445583984202557	2.133056447670527	2.868692917947106	3.117025558286663	3.4578370835045074	3.8032270715800314	3.5489000668933617	2.9019491486255746	0.9901525518311531	0.13304660259725964	2.572023418716252	2.2611257185140285	-0.06063337262357828	1.1300768915793986	0.6531350511832186	-1.4557141754739973	-4.7604155253920535	-6.3442784813240065	-6.817567608137428	-5.639058030846812	-6.788294943062067	0.468	5.392334456865176	0.2901381894918472	0.17716790017480455	0.19244018237851804	0.3402537279548294	0.9255163507295595	0.764489534737655	8.700885048711837E-4	0.565801080418291	8.700885048711808E-4	0.5658010804182891	0.8138083224171483	0.46205605707748737	1.1495390487565624	0.33947002671007703	2.351335024151019	0.8312051690553488	2.26367633491311	0.6035693767137915	1.3258450010164162	0.9187410180390765	0.4038013251773059	1.0718223637007656	1.1836361404243139	1.2217502177950108	1.9318632382972047	1.0	1.0	1.0	1.0	1.0	1.0	0.0	1.0	0.0	1.0	0.0	1.0	1.0	1.0	1.0	12.0	-55052.00029946161	0.0	0.0	73.0	-1234.5130914547788
125390000	-56719.04854242701	-1281.749499761795	-55437.29904266521	0.43759155480930284	2020.902134472588	54.19512983626191	0.4576326683291767	1.6179600935827514	0.7993247008974529	4.2089786062655445	4.113239248106967	4.703112049899024	2.399946611469847	3.553513953483055	2.4118164200483134	3.469832572801924	3.6630798520101493	4.138209692257471	2.4426305701558197	0.8509855828161671	0.2294432719409862	2.4646943226733056	2.906422144322653	0.005045322274863567	1.0110914042839232	1.7481659503921176	-1.4519225639194115	-4.5542599639073105	-3.9726384454895607	-4.915173978825796	-5.999346714838074	-6.642793457715566	0.468	5.9938919199044784	0.29237535776321827	0.18032298599530472	0.19317839928097158	0.3341232569605046	0.9779057436149126	0.7802103272622821	8.650216490596959E-4	0.7431541828015001	8.650216490596956E-4	0.7431541828015037	0.6581783866873858	1.0412214021752224	1.3917625745825166	0.2968265291441632	1.8036636994691169	0.45346095061084946	1.2036974590837346	2.1288748578022303	0.6883064129841856	0.22881617785005878	0.4443313586505028	1.1519811711523582	0.8018574556766934	0.7087412836586605	1.5688998308692692	1.0	1.0	1.0	0.0	1.0	1.0	0.0	1.0	0.0	1.0	0.0	1.0	1.0	1.0	1.0	11.0	-55068.85742340514	0.0	0.0	74.0	-1218.7841643502802
125400000	-56710.63356845504	-1275.4243890208143	-55435.20917943423	0.41658806150184285	2020.9231379658954	54.096073437837504	0.28681696276975976	1.880245355566959	1.2609086152963649	4.336388393515934	3.2529909993034085	3.6015467065362605	2.8292615201828664	3.357315008702056	2.353656590148588	4.714470890742613	3.610048311710972	3.1485644161942288	2.803347292825858	1.0127211416239543	0.0172436977847134	2.1129000260075714	3.0361354571992822	-0.021242445942067575	0.7288475653538531	1.286260672652281	-1.4018009558008315	-5.188207912542571	-7.563096460383697	-4.7715000746388565	-5.131349522209873	-6.492551246665924	0.468	5.297549501534532	0.2920612203184871	0.17662920159223752	0.19693099329118377	0.33437858479809085	1.351993490327751	0.7765425025058206	8.823599253839954E-4	0.6601773910798061	8.823599253839979E-4	0.6601773910798082	0.7347830720893208	0.6508212450335583	1.0137974751339445	0.017320920351678187	1.9986612103951835	1.884294895455989	0.4329688093900991	1.671417560293034	0.577055340121038	0.7477425378454805	0.7212375394670513	1.8620713740453718	2.4794871502701543	1.9547367988125535	1.0477189044074435	1.0	1.0	1.0	0.0	1.0	1.0	0.0	1.0	1.0	1.0	0.0	1.0	1.0	1.0	1.0	12.0	-55063.25918431087	0.0	0.0	80.0	-1211.4436160533764
125410000	-56719.77466964096	-1297.2658970351722	-55422.50877260579	0.4246259132534575	2020.9151001141438	54.172430560804486	0.34569801146192203	-0.4972550219687738	1.3175672455016672	3.6025003532625957	3.4611039135331603	3.0952810840184593	2.3425843059468154	2.8294512819607935	2.566251478954514	3.6655191387753776	3.85909730448804	3.022847466046693	3.269185287190634	0.9341802673263373	0.34390214604560726	2.659430202485063	2.732325594259547	0.09829314206101399	0.7523621960504303	1.150327906910635	-1.3900550869401678	-4.679457912666731	-4.965444687188174	-4.574696347451178	-1.0920922795508194	-2.4675287752971315	0.468	5.235430582658982	0.2889308282973558	0.17902993169494624	0.1956492427715887	0.33638999723610846	0.5877211894800737	0.7138972934215501	8.572688092162978E-4	0.5986160383152545	8.572688092162974E-4	0.5986160383152532	0.563747446596764	0.20925064950931851	1.109583903545236	0.45282610987129396	2.2479130364328763	0.9412983515695417	0.049361092591361934	0.8278384593016196	1.5075949260885184	1.7407518307073648	3.4443242304497312	1.1028120869994533	0.9283308322281636	1.158731701366805	1.3686550287973864	1.0	1.0	1.0	1.0	1.0	1.0	0.0	1.0	0.0	1.0	0.0	1.0	1.0	1.0	1.0	12.0	-55059.962276177364	0.0	0.0	78.0	-1238.11912627489
125420000	-56723.65879999065	-1284.8066694605102	-55438.85213053014	0.41838358976970075	2020.9213424376276	53.794247436261294	0.20204340982272123	0.17199312935145317	0.8665849310737028	3.649496156752156	3.3853506294931743	2.654091677123696	2.414891781312049	3.0425922519766355	2.2466435224779784	3.2307275774421083	3.08101785717917	3.236069185589326	3.884204023580165	1.0396249169700043	0.18776754212108174	2.499117550961254	2.670133662638807	0.10952466411568036	1.2144675053117966	1.6245711328670085	-1.440990620019361	-4.564156849218427	-6.3084298196927096	-6.451318951942621	-6.229961165030966	-9.005058962957238	0.468	5.45207883179078	0.29033477994764495	0.18055963926241897	0.1930666804241541	0.33603890036578116	0.35599639239182634	0.6463375246196362	8.903946732639404E-4	0.6915086046682342	8.903946732639399E-4	0.6915086046682333	0.7585730537404662	0.31526596054010175	1.92251557143808	0.12138212412557559	2.347944846876674	1.8717638576064268	0.2893294487277399	0.8639692447524892	0.37575880319994753	1.14606892342907	0.8622170284469186	1.3251622808945651	1.1709260638582588	1.4187455944764613	1.0170753457376096	1.0	1.0	1.0	1.0	1.0	1.0	0.0	1.0	0.0	1.0	0.0	1.0	1.0	1.0	1.0	12.0	-55066.341448570274	0.0	0.0	78.0	-1223.6019464858396
125430000	-56698.514976088336	-1281.9782959800239	-55416.536680108315	0.41699745307556	2020.9227285743218	53.32010418306526	0.32127314306746974	1.0580653681118672	1.2634304492024497	4.316771391883324	4.381591706239443	2.351877007225953	3.3977833541812346	2.4384170607572435	2.3334803380914253	3.5020764432385514	3.501436852488259	3.1441514812813414	4.394605174487812	1.2037696983747268	0.23235062565697054	3.7729430829510164	2.3683079113510535	0.011701541833214058	1.7291543160632914	0.5023416586069653	-1.7688959780866735	-3.9436487312771997	-6.243716558395486	-6.896259905247032	-6.6175206148531505	-5.606798120779942	0.468	4.964004013598676	0.29033477994764495	0.1776564935875358	0.19594470870362138	0.33606401776119704	0.7509923867575707	0.7368173826665111	8.814836884096278E-4	0.7990120695630575	8.814836884096277E-4	0.7990120695630581	0.5190182971240263	0.4967079238102938	1.0909622939830834	0.1671557612789499	2.7157391228299654	1.75069319879134	0.283350973774858	0.7935085598009666	0.39034100043313574	1.3599213160452706	0.06250822702707604	1.1472549029795776	1.0154038109823091	2.136744247987866	0.6529907014796468	1.0	1.0	1.0	0.0	1.0	1.0	0.0	1.0	0.0	1.0	0.0	1.0	1.0	1.0	1.0	11.0	-55053.74791089151	0.0	0.0	80.0	-1217.7087836288629
125440000	-56719.4555036815	-1291.5667089560172	-55427.888794725484	0.4180534756996958	2020.9216725516976	53.87035630477673	0.4991044119805235	1.4669601507276586	2.139527108163377	3.167144770418676	4.004145190863409	1.978421447802813	3.0236206189761563	2.6656141065885843	2.438028880710893	3.5900103895235906	3.6340440592965253	3.2105565383222285	5.342550672739719	1.0762938057589158	0.015026496000545897	2.5971085339240894	2.008141793252787	0.03467605702059027	1.8752057996977163	0.8474078220024114	-1.5078049829125624	-5.016389533193274	-4.682245347384922	-3.8091966284198215	-3.960218502425121	-2.5448502384827076	0.468	6.026280183605009	0.29311734638930453	0.1797851555862483	0.19094870919671073	0.33614878882773547	0.8086259660485163	0.7789552496990964	8.349486930745249E-4	0.7181880870302121	8.34948693074525E-4	0.7181880870302109	0.4282252345793746	0.0856568431144639	0.5511622163187309	0.22335736274557447	1.6705605178780665	1.4643110778555528	0.38111458683472965	0.7020671979679667	0.5884348365401132	1.1944089439137584	0.0464708407858396	2.0998495683135707	0.9854954117064423	2.2766754918843883	0.5002653851989162	1.0	1.0	1.0	1.0	1.0	1.0	0.0	1.0	0.0	1.0	0.0	1.0	1.0	1.0	1.0	12.0	-55057.34286278429	0.0	0.0	81.0	-1229.505615284505
125450000	-56690.53097220535	-1260.28806487536	-55430.242907329986	0.4188006898511971	2020.9209253375461	53.36650406504808	0.5912863542333167	-0.23888954780049354	1.6315825456329922	3.9340456634788117	3.7738334779144633	2.824552742487826	4.366831922887283	2.6487933761083067	2.0923058601514546	3.7530169475981126	2.8014248318853276	4.107482680838113	4.948348330089258	1.0967046644065275	0.24611477986788033	2.4807400189567375	2.0890532844931764	0.12680131762584362	1.0670550889107828	1.3304332920583994	-1.5146660269924463	-4.6486602864213555	-4.406396073222356	-4.347266161508866	-6.051678296459544	-4.994190761393095	0.468	5.324550062561781	0.29521128376276856	0.17729540881582376	0.1917286901154051	0.3357646173060016	0.696899472241784	0.7600177326665137	8.417142897853246E-4	0.7326803142909077	8.417142897853255E-4	0.7326803142909086	0.6432055211283095	0.2739225095460807	0.8629124247662001	2.535487450159281	1.7962387369181616	0.6103931306986302	0.3740095124785773	0.4057588148543904	0.04794887217367646	1.204801805030731	2.0940551891141017E-4	0.37841970827407834	1.341227248919486	1.9623366502132595	0.4398660599218965	1.0	1.0	1.0	0.0	1.0	1.0	0.0	1.0	0.0	1.0	1.0	1.0	1.0	1.0	1.0	12.0	-55064.72595911924	0.0	0.0	82.0	-1198.3580846696186
125460000	-56739.640588233546	-1305.1230657872904	-55434.51752244626	0.419204028809097	2020.9205219985881	54.089663422314345	0.711437976282137	0.9752987064481278	2.102380135452834	3.4386828210648903	3.1275639399276587	2.702875013654629	4.06567600794249	3.436001255126971	2.264819680752871	3.5867003188119964	2.6686858061010073	4.666084141047119	3.981152329604636	1.2938971140292141	0.39251782911605854	2.487643537329455	2.46976287057486	-0.0835697971726533	0.8381760609271814	1.0496231731457457	-1.2364848280964784	-4.186391978525431	-2.636284839348031	-3.810509545712903	-2.3686234762560234	-2.1089483360414207	0.468	5.231185729244868	0.2877009457948547	0.17937616251874755	0.195982294933363	0.3369405967530338	0.8132755783502116	0.7656828776183714	8.097307568556358E-4	0.7905709177773614	8.09730756855637E-4	0.7905709177773611	1.4369592956417667	1.0755775882609253	1.8408798368746364	0.31665755659951617	2.2123774765853517	1.0427464007927176	2.3520761988829086	1.835200771101809	0.02534425708539969	1.5548225886141371	0.0011125067534176155	2.1399991895479045	1.6329455088074303	3.8193806976264333	1.4066647204740776	1.0	1.0	1.0	1.0	1.0	1.0	0.0	1.0	0.0	1.0	0.0	1.0	1.0	1.0	1.0	12.0	-55060.082915583946	0.0	0.0	79.0	-1229.292184764454
125470000	-56700.4504107187	-1287.090556046065	-55413.359854672635	0.42913933019985506	2020.9105866971975	53.66469874746997	0.23388183024737552	2.628836639582879	1.4730774564247802	3.2460609905984033	4.727018716926608	2.4325785976680687	2.7183339714897863	2.7451152603746247	2.103725586938165	4.654202106885076	3.0461904401528725	4.480051323712479	3.1983828181689056	1.3379025386689998	0.290887983094626	3.105292616086162	2.2313072632818916	-0.08685581937663309	1.2659119171488704	1.0462812436032598	-1.386867821860146	-4.501000658022556	-3.851897863802612	-7.723182212807438	-10.169713631704468	-6.928243687539445	0.468	4.670079451058204	0.2905128411054416	0.1801927404462387	0.1916710864205914	0.3376233320277273	0.6878522950000676	0.7567550712959319	8.391640102320996E-4	0.7629941224981622	8.39164010232099E-4	0.7629941224981619	0.46845755890914936	0.25428413628734264	1.0661879219574444	0.10061079152387704	2.090502807727249	0.4818093371224926	0.09427923149724741	1.649314513854955	0.3824493981907892	1.0868387554395489	0.1480034614800313	0.6570913412778879	0.5430831298422159	1.4070646895702381	0.707318409774353	1.0	1.0	1.0	0.0	1.0	1.0	0.0	1.0	0.0	1.0	1.0	1.0	1.0	1.0	1.0	12.0	-55038.36464666004	0.0	0.0	79.0	-1226.1643610946899
125480000	-56703.238603641934	-1272.0959256067233	-55431.14267803521	0.4164551555794361	2020.923270871818	53.81630769171077	0.4212277221734838	2.308343295935571	0.9902056655550115	3.787161065893664	3.0793681599457696	2.4723342379837963	2.929645918628688	2.73995232502199	2.0277358556936402	3.686708280344776	3.8973431916011663	4.86329436063409	3.5205732816907394	1.1955408711482394	0.02393896459374098	2.155883758536565	2.509836486545661	0.13913053682667814	1.2236994155779692	0.721150288761311	-1.7270787919982284	-4.978744345455268	-6.867601000311916	-5.94211961845914	-3.7754214691954378	-4.965452932022687	0.468	5.71226499893918	0.29089611304660845	0.18083629440741117	0.19149375708890132	0.3367738354570782	0.9341590868402597	0.7801436903645503	8.266143279489271E-4	0.5529539726764595	8.266143279489275E-4	0.5529539726764592	0.6880252662285644	0.6691300769420928	1.051410256458532	0.6583163211006007	1.9698056186749133	1.2387918342969122	1.775873678768767	1.096830261393753	0.03773256097716655	1.4782691624643693	0.5686398418308798	1.4682205285513057	1.0927074410634698	1.8344698514408302	1.6975410115128502	1.0	1.0	1.0	0.0	1.0	1.0	0.0	1.0	0.0	1.0	0.0	1.0	1.0	1.0	1.0	11.0	-55041.12953236822	0.0	0.0	80.0	-1217.2792286825238
125490000	-56686.462480338516	-1256.5373605056227	-55429.92511983289	0.4210061686092402	2020.918719858788	53.55493465200591	0.2818137272271351	3.1095005201841333	1.3564609560376732	3.8802445866499435	3.8388342721991777	2.5653944875476746	3.888995733108925	3.605073339603387	1.6525990571389095	5.127365729851809	3.1118460200141507	4.762564937695772	3.069026470729783	1.068113192317054	0.4107280443560717	2.7095019506398716	2.507116782926546	0.12244867600437914	1.6653915876390832	0.48807800833336656	-1.433662099826409	-4.615228760765068	-4.775077466091664	-4.934855030401218	-3.483226401274355	-5.662351750872148	0.468	5.281434257075984	0.28964718065818296	0.18337458663172596	0.18921471020614966	0.33776352250394054	0.6944764737999912	0.7579762830208245	8.397367386258418E-4	0.6918412183324024	8.397367386258404E-4	0.6918412183324029	0.7400508120004036	1.4856008043950881	1.0727454452371261	1.237903710139706	1.8304596658491448	1.2845549489845285	0.5059516224521454	0.9859588354880046	0.08217727985648984	0.8678847885264015	0.13668846911810276	0.6858768815985233	0.9915527791881037	1.2867043709401889	1.5617294415833893	1.0	1.0	1.0	0.0	1.0	1.0	0.0	1.0	1.0	1.0	0.0	1.0	1.0	1.0	1.0	12.0	-55044.062020029865	0.0	0.0	80.0	-1195.5648692234322
125500000	-56681.098601939666	-1292.5672289078993	-55388.531373031765	0.41648871732438236	2020.9232373100729	53.459086003061984	0.2192833269753612	-0.02725134042854327	1.077860009634643	3.8371882558227313	2.898313058684372	1.9781096215353087	4.109663714883567	3.4483890334333647	1.9213063613464834	3.879000698430299	2.559542661156117	5.473010963333585	3.5530795251506824	0.9346236725988942	0.0911794489835597	3.2718165411126785	2.684460544822314	0.20108153049901797	0.7032051923923057	0.41016694545847604	-1.3459204821628388	-3.9371529955012705	-7.154645807204894	-6.715217525723244	-8.128109915611702	-8.57205927017404	0.468	5.494486030146885	0.2956412536342513	0.176347463114458	0.19174457227752412	0.33626671097376554	1.1520446439248548	0.8016579046899314	8.276557074808293E-4	0.7735804098276697	8.27655707480833E-4	0.7735804098276701	0.7484286427913739	0.8052497746322359	1.281716995384483	0.4689755555710294	1.8808661701232796	1.5687795162567129	0.3122223348464053	1.208334482361204	0.5917232989189284	1.8306524490606708	3.0640587104005097	0.7346307799701745	1.3691369354666663	1.6997515274306463	0.5037020926351155	1.0	1.0	1.0	0.0	1.0	1.0	0.0	1.0	0.0	1.0	0.0	1.0	1.0	1.0	1.0	11.0	-55015.64578636789	0.0	0.0	81.0	-1225.5133467494202
125510000	-56684.98316663735	-1292.8148506033301	-55392.16831603402	0.4184659256143556	2020.921260101783	54.23414049622139	0.2649679805908274	4.214426124352986	1.3005104278206816	2.9793120288562127	3.479335536787174	2.3237734478771546	3.2324899619796654	4.390411590488474	2.3073653688310474	4.639491156565041	2.8418943712696536	3.818615666497574	3.629812228755471	1.0863514340930567	0.11621660971760576	4.579621083332853	3.0328826642661424	0.4288802645965004	1.0436479305435307	0.5106030492743172	-1.5705938368769528	-4.744585798170135	-5.646577941759369	-1.9772454295976365	1.7982277331917782	2.4303877438639256	0.468	5.3115521729717505	0.2927101131078625	0.1814990001059004	0.19524468678957949	0.33054619999665663	0.9362232674854694	0.7707496968622201	8.789967177031925E-4	0.7971317341829165	8.789967177031947E-4	0.7971317341829172	0.29328047142835684	0.515265166518572	0.7045571734833819	0.7317843390694162	1.1984883932378627	0.5971458648969431	0.25241794423561054	0.7036675740066829	2.793410658292789	1.33752792170428	0.05666163641243071	1.211410727552163	0.5606901219625974	1.2119367823724625	1.271145820697599	1.0	1.0	1.0	0.0	1.0	1.0	0.0	1.0	0.0	1.0	1.0	1.0	1.0	1.0	1.0	12.0	-55016.28938662826	0.0	0.0	83.0	-1226.484019923883
125520000	-56723.14356246764	-1326.1666121945864	-55396.97695027305	0.41727698520510303	2020.9224490421923	54.314697176550474	0.21466384046304557	1.8861137027072004	1.4663524028947972	3.2016803920725647	2.6506043363251792	2.5032478366532858	3.257060658609894	3.2984984288084798	2.443368153327023	4.3645753774457114	2.8714073601603762	4.4214213935059155	3.728970726097517	1.2634366379182387	0.4101509682564498	3.833676939360159	2.0686629892039106	0.19860623067203964	0.823316893362521	0.31993579802599736	-1.1196852677159956	-4.640666540190876	-6.073451630423327	-5.441053353426582	-4.163613502893159	-4.205885705088695	0.468	5.722491464638973	0.29290189060684113	0.17834806816639978	0.19333066860114206	0.335419372625616	0.5848840824760838	0.7355179185205986	8.459374711663574E-4	0.8700610596411955	8.459374711663569E-4	0.8700610596411934	0.6229162115379019	0.12074150311276442	1.0030406285028524	0.524004478523367	1.0191108497390649	0.9932321441739904	0.02832607987767392	0.47338643040263434	0.79149803183203	1.044885995317958	0.6513055704984859	0.6970798723167253	0.5309886633291638	2.0636442594879116	0.2633367539196557	1.0	1.0	1.0	0.0	1.0	1.0	0.0	1.0	0.0	1.0	0.0	1.0	1.0	1.0	1.0	11.0	-55022.57829714741	0.0	0.0	84.0	-1261.4965275112413
125530000	-56744.063920481225	-1335.736838443117	-55408.32708203811	0.42383613480253346	2020.9158898925948	53.9969144111044	0.2971405296048479	4.328643723810456	1.3364668660181809	3.2339533135014964	3.5489227609066174	3.3127611094499705	3.510015793727538	3.4556984688592522	2.0472728314178776	3.5431162144578976	2.8504389592526573	3.538204967016729	4.113280151632419	1.1925400467337275	0.14026508345233835	2.1328222539416295	2.435899298533107	0.30864046914910026	1.1968513067186901	0.4720121258347011	-1.338406967030262	-4.789311945377485	-4.772418210415518	-4.292036661451256	-5.977214414046514	-7.375302266737243	0.468	5.308213451105417	0.29111860756815566	0.17511080574429247	0.19396841373036694	0.33980217295718396	0.6529208366750072	0.7437297041529133	8.3597326302623E-4	0.7954828130164965	8.359732630262294E-4	0.7954828130164958	0.776449882193159	0.07600503139237232	0.8046434846831285	1.4004456768985067	0.6662655266358879	1.5417566071177047	0.22905523184236243	0.46598662553904213	0.044436197694967094	0.8081404677192087	0.7017613265047289	0.5785644889457413	1.1364387220288865	0.9438447669091491	0.4391569626499763	1.0	1.0	1.0	0.0	1.0	1.0	0.0	1.0	0.0	1.0	0.0	1.0	1.0	1.0	1.0	11.0	-55018.15587722816	0.0	0.0	86.0	-1275.2748403353685
125540000	-56771.40107091655	-1346.2743879636405	-55425.12668295291	0.4188436525673126	2020.92088237483	53.53438887650736	0.6225414232488142	1.9755617029731456	1.1784362020263002	3.034136126984592	3.607043368160293	3.5933300129071033	3.3727948970083395	2.892807879651506	2.14523155257743	2.8450387053738435	3.2012020538394617	4.374209726620953	3.4861709826857106	1.3330728985757476	0.2912793511471535	2.3214656802630844	2.2291230196454963	0.20820885813943366	0.9796435725987019	0.24455535410982632	-1.0062608594207947	-4.091309201130455	-6.240016338224589	-7.668312014341338	-7.997193180282798	-8.429150462208392	0.468	4.977036772468139	0.2917968636238503	0.17855799576970188	0.1920390468310967	0.3376060937753501	0.6214912564905206	0.7194676654374849	8.30306635036512E-4	0.7561664146103221	8.303066350365124E-4	0.7561664146103195	0.3025525758004386	0.5372602831202467	0.7595314827882217	0.3717315505598193	0.9214785572187146	1.155292929395821	1.9791720910858877	0.6177616803024869	0.36538043234108686	0.9093814531281164	1.3993888453787662	0.4733514199781459	0.7511278708653398	1.1176784517519445	0.1557633478590005	1.0	1.0	1.0	1.0	1.0	1.0	0.0	1.0	0.0	1.0	0.0	1.0	1.0	1.0	1.0	12.0	-55031.596407670964	0.0	0.0	85.0	-1284.2041717220427
125550000	-56738.85286246259	-1334.7879293245564	-55404.064933138034	0.43026991588060814	2020.9094561115166	53.341856137042264	0.38081265934987957	0.20898191461966176	1.0056302344968855	3.431267881933545	3.032378991079372	3.027480222326175	3.441979176173251	2.5846609652748915	3.0438457333274607	2.4961880460995047	3.0676839365980433	3.5534451640859905	3.547285131411085	1.0250203148265973	0.23842569995832724	1.6665159206592173	2.296214617917823	-0.006877867626171846	1.6855819997716097	0.7743948295291013	-1.1544922149541417	-4.011577794082626	-3.8741869457568217	-5.629436810613904	-6.463100562717336	-5.84118862910783	0.468	5.291630526201917	0.29367399465336447	0.17699955179619117	0.19162674981412312	0.33769970373632036	0.36692319899598286	0.6850636921133576	8.52132803024707E-4	0.7568952977945248	8.521328030247081E-4	0.7568952977945248	0.6587372100119926	1.2144325939259941	0.26551410375769274	0.1066249076500954	0.6577817114791169	0.5645312302765522	1.0629527323754604	0.24903371790476692	0.4859162044104423	0.5367062851790544	3.2541457105727365	0.5967746068317751	0.3476169949764535	0.7966306218742217	0.21562051178530384	1.0	0.0	1.0	0.0	1.0	1.0	0.0	1.0	0.0	1.0	0.0	1.0	1.0	1.0	1.0	10.0	-55031.87896174127	0.0	0.0	81.0	-1279.0108354091258
125560000	-56750.35233074621	-1338.5973411070877	-55411.75498963912	0.42057583380154484	2020.9191501935957	53.48292204757041	0.19980862186965836	-0.07701064668005952	1.7400014795481304	4.51028471960644	3.576793503975721	3.907683389513653	2.9186031683032176	2.0987220297758404	3.0653220432991763	2.309470523385142	3.064515841778032	3.949699149205768	3.173533377338836	0.9921445999109064	0.43158718900690995	2.117570609945344	2.0606470892251925	0.10173210561065546	0.7630663724424297	1.1954860051931322	-1.0773990527422919	-4.845141489534035	-2.518896623390871	-0.17771409318017817	-0.11416679900830307	0.5521740759241087	0.468	5.324585907558952	0.2909623920279689	0.1783048523349429	0.19162270610138452	0.3391100495357028	0.3555422529803936	0.6760761613957108	8.479550216464767E-4	0.7656915226748022	8.479550216464734E-4	0.7656915226747996	0.44620353842994426	0.07203248076927526	0.2775803317776886	0.10815013106030737	1.1851687964078592	0.6208674721248392	2.4982386685983995	0.5352495895407517	0.2773453175049669	1.8273115465633178	0.8385838985211058	1.1306367451102088	0.433125298867969	0.7359439162518059	0.7145820537663984	1.0	0.0	1.0	1.0	1.0	1.0	0.0	1.0	0.0	1.0	0.0	1.0	1.0	1.0	1.0	11.0	-55035.62779919247	0.0	0.0	84.0	-1280.0506753424809
125570000	-56707.51386216936	-1296.969115043394	-55410.54474712597	0.41929932782364804	2020.9204266995737	53.785574086411316	0.23900685510084202	-0.34865683494146227	1.24024412243331	4.455208227087359	4.637640233739994	6.80301295524829	3.1667543996353573	1.9916275316066148	3.404185064300019	2.308807548100289	3.6051995985389347	4.754690278459501	3.2283071994787798	1.2495773301784876	0.1747020929482736	2.6004275400267214	2.1138480637751846	0.2700870181982729	1.3297288554444404	0.9470666555148445	-1.3362566165282728	-4.638026354740155	-6.287587984054545	-5.315536790893526	-7.76191190517201	-7.563780883628994	0.468	5.143940767827405	0.29270919184789174	0.17860505586908634	0.1930341377010093	0.33565161458201176	0.686086150934071	0.7468126279016858	8.854534080360979E-4	0.6886195721750362	8.854534080360972E-4	0.6886195721750369	1.6387561958280559	0.12652126371854105	1.0172296222531385	0.2245791546453048	1.5013611266730857	1.4236049766668288	0.7480035930925697	1.6404033823985857	0.7232261710638285	1.1779439571109753	1.5219145722295024	1.5492518012149068	2.622282421446595	2.6303771570890513	2.4232412931730463	1.0	1.0	1.0	0.0	1.0	1.0	0.0	1.0	1.0	1.0	0.0	1.0	1.0	1.0	1.0	12.0	-55043.328620314845	0.0	0.0	74.0	-1230.0207429480968
125580000	-56717.56309043922	-1296.9362972130991	-55420.62679322612	0.4163088157147537	2020.9234172116826	53.89320770125039	0.2744133624065991	2.186094252538605	1.4022019035893343	4.6246974629158135	3.83439199028553	3.898636875776834	2.4639721515412667	1.9214472010863606	3.337903732682061	2.4437114135751283	3.0933750729029774	4.553677327808641	2.9208187689877203	1.0465788830079277	0.07419783160103524	2.612254695804254	3.354625600602845	-0.027068338227956013	0.8540894653423878	1.2404731045819213	-1.2883732780097976	-4.91498432411761	-6.7858415456259085	-3.1812569120812135	-1.6067006010011156	-2.2012516402885627	0.468	5.140389340829176	0.28841432667194444	0.18101111873698725	0.19003783679974284	0.34053671779132466	0.7292504446261059	0.7738826445399947	8.275577726722794E-4	0.6553829304075397	8.27557772672282E-4	0.6553829304075398	0.9777701280083385	0.5660127477241409	1.0262992769964518	2.23435411723008	1.5187847781700212	2.0317825563153624	1.0940833292049479	0.551787803618262	0.643281495368219	0.4705169039777715	1.4680747932789227	1.7441426194954406	1.0415430424052887	1.3608904918256168	0.7862706203333287	1.0	1.0	1.0	0.0	1.0	1.0	0.0	1.0	0.0	1.0	0.0	1.0	1.0	1.0	1.0	11.0	-55050.869359265234	0.0	0.0	78.0	-1237.2728982315577
125590000	-56684.32808229655	-1261.4982116160697	-55422.829870680485	0.4163082314396898	2020.9234177959577	53.516924467201356	0.2716311993202421	1.2938525252222177	1.220465984955439	6.529486870804076	5.223223557716984	3.5806160848018522	3.234522803799169	2.1831216659340305	3.7596664943752587	2.4923901879085055	3.2608219571531345	3.3905586806057073	3.1100875393927345	1.1764728896859566	0.2186129934686383	2.1886796312111616	2.914039939741002	-0.19245251207248132	1.5113833990085075	1.048773218701735	-1.3221725011334267	-5.013704211221021	-7.210963587907505	-9.623280570825171	-12.5618698094396	-13.069438647540991	0.468	4.9777698440614575	0.28712115970966656	0.1815689238702763	0.19302384030458417	0.3382860761154721	1.2681432198702325	0.7758313694653047	8.60001295110976E-4	0.7466396784027811	8.600012951109759E-4	0.7466396784027817	1.1303776845507196	0.12938723318955317	1.4868482685273896	0.28144542753059265	1.5206113512465869	1.7946267860484963	0.03407037558280138	1.1911419337014733	1.0630196599345023	1.5040418963492337	1.6914698624729336	1.1662273993381604	1.0546380229689283	1.5775830450662582	0.15385610666848054	1.0	0.0	1.0	0.0	1.0	1.0	0.0	1.0	0.0	1.0	0.0	1.0	1.0	1.0	1.0	10.0	-55051.460141971926	0.0	0.0	80.0	-1200.000800845443
125600000	-56703.0978992681	-1284.0456061038326	-55419.05229316426	0.41650052497009016	2020.9232255024272	53.39144305603501	0.377134511183827	4.109346471626973	1.7101123563352703	3.5231226770017985	4.450113190202612	4.655266012634319	2.776452136596363	2.0171725562451823	3.794319004257535	2.7625253244379913	2.7944709676768364	3.4426300833347216	3.336110704706311	1.1854877006189675	0.0968304400164675	2.8193279545143546	2.782873227505143	0.011244985847278358	2.0467867521066294	0.8992718936201203	-1.3390993945350755	-4.497085206195161	-4.280573441618756	-4.207672450363972	-3.0374429316894873	-3.254575265593745	0.468	5.222545349231607	0.2935060872262026	0.17720310505166897	0.1939458696657059	0.3353449380564218	1.2871422251878288	0.7988944011498883	8.842421734291146E-4	0.731866609561439	8.842421734291168E-4	0.7318666095614393	1.5907933670142342	0.9096628127322657	3.3700380440109177	0.03268519195544779	1.2488023869315252	1.3916308872652803	0.013698281827597992	1.2151874572874417	0.5621137113848417	1.6028095648410332	1.80227015350762	0.9512086227956269	1.9757275132069698	1.0723517981346506	0.700473615041317	1.0	1.0	1.0	1.0	1.0	1.0	0.0	1.0	0.0	1.0	0.0	1.0	1.0	1.0	1.0	12.0	-55054.457441626306	0.0	0.0	74.0	-1215.8753963811453
125610000	-56689.25954920938	-1258.0620049214158	-55431.19754428796	0.4293096753247201	2020.9104163520726	53.682614313608326	0.20621030127234755	4.533083753947705	1.6157930702367858	3.6256686775713294	3.4058414726315935	5.063854535200695	3.474267550274516	1.9759213984035084	3.600001691456816	2.645387029212723	2.665044747822831	3.7521275550581503	3.759405941147968	1.1092224399020856	0.2578199128343665	3.5855547942710566	3.987039809866431	-0.2158022833832383	3.055640581555829	0.46573428762930613	-1.0915189541528372	-4.129618435112305	-3.8919728560248292	-6.3634042551464765	-8.666393990473185	-6.941665694394439	0.468	5.414768309596039	0.2941398240936704	0.17954862253693102	0.19346798570388837	0.33284356766550943	0.7147090750015418	0.7818112807717708	8.438712018685636E-4	0.7313377997674289	8.43871201868564E-4	0.7313377997674257	0.6271789979498963	0.3534658628590565	0.598494983700868	0.1760448502476608	0.9069858501013317	0.5621568181962768	0.04006463621264617	1.6177053423251144	1.5578689349033257	1.297390332748746	0.07987980463572482	1.359722793788582	0.7889750003318885	1.507628985967742	0.8669232047059384	1.0	1.0	1.0	0.0	1.0	1.0	0.0	1.0	0.0	1.0	1.0	1.0	1.0	1.0	1.0	12.0	-55072.06338622311	0.0	0.0	74.0	-1197.505602526835
125620000	-56677.36065879653	-1257.7314264439565	-55419.62923235258	0.42371446456496326	2020.9160115628324	53.770041178383586	0.26368392230330207	2.8525750605909908	1.9735889150228223	3.06975365556701	3.2495124998321354	3.3658303196968196	3.437112944848003	2.4098892065619784	3.406487156894211	2.562518910349608	2.690479201331114	3.6741267166380567	3.689762733771089	0.8829343501203784	0.22373695138683292	3.6456309464349568	2.8971649786739824	-0.28777955531872473	2.2927763266103756	1.1885273533288558	-0.7105465978162501	-3.825419092552922	-4.460177059453136	-5.160515956562319	-3.606145086537337	-3.7710788682430074	0.468	5.436767845962827	0.28949992390183577	0.1819113289005185	0.1897801060467565	0.33880864115088843	0.8928449256766613	0.7796495882262152	8.208898998646648E-4	0.5976135978934106	8.208898998646639E-4	0.5976135978934108	0.6727225100620028	0.33747023171177104	1.4210971808198951	1.4262001595585427	1.1480648238732838	0.9624890628339885	0.5630064572898077	1.1535637258265083	0.13047277873135313	0.4459529013858506	0.005293097073519818	1.3500490106395757	1.7450213608078224	2.1372059661363823	0.4393759677129199	1.0	1.0	1.0	0.0	1.0	1.0	0.0	1.0	0.0	1.0	0.0	1.0	1.0	1.0	1.0	11.0	-55055.71091590724	0.0	0.0	72.0	-1204.510358626382
125630000	-56736.87352952793	-1309.0800788883403	-55427.79345063959	0.4425752135663414	2020.8971508138309	53.770027732919054	0.3563114973166757	3.2926503374206435	1.0217306876379435	2.7604632631499983	2.6762624673167386	3.1855373894877195	3.707344742563416	2.3107184332415747	3.2996435841840133	3.0866470649260997	2.6631636199246635	3.490977526395515	3.084222224313333	1.359493852243275	0.18879596469371446	2.5887492565824486	1.8796061728737632	-0.07525817558395803	2.353938478804116	0.6353721762387198	-0.5538673642643566	-4.2433397415668255	-3.082484866350673	-5.077452911138041	-6.197170165537129	-6.089701635249019	0.468	4.824950445627541	0.2896354140984621	0.17837641125448497	0.19276410215861473	0.3392240724884375	0.6041244984931975	0.7341328598546237	8.406322727653006E-4	0.8844486050492861	8.406322727652991E-4	0.8844486050492848	0.8001757481088352	1.067002347685011	1.2322242169119682	2.2792087710718487	0.4842855459032928	1.1450514325046168	1.2483026479337425	0.48073769803854943	0.27322811251387047	1.066609813762659	0.005836131423877593	0.7421435284781998	0.5160390636229191	1.6868473721929689	0.7099298295060132	1.0	1.0	1.0	0.0	1.0	1.0	0.0	1.0	0.0	1.0	0.0	1.0	1.0	1.0	1.0	11.0	-55055.130661292846	0.0	0.0	78.0	-1240.8846275879919
125640000	-56684.10308990465	-1260.7513174200342	-55423.35177248462	0.42648946729538245	2020.913236560102	53.06759206637493	0.5637264386419364	0.9197523385425611	1.1839803486061307	3.0148866887549692	3.3272003939155463	4.048181629729958	3.766885847032652	2.178805065271063	3.152416645370282	3.28896538612935	2.4519045769688863	3.3329439378286225	3.801809237800868	1.023680826674211	0.28566179589613694	2.6490330520075114	3.5044225212811275	-0.11607845520009008	1.4675444352279337	0.44773010335474434	-0.5848498091764943	-4.21442298637848	-4.20921953946493	-3.28825867423446	-5.3693636362518715	-8.252782175387996	0.468	5.203505211751546	0.28887463122793394	0.18295573890675923	0.19221941711153626	0.33595021275376985	0.615419073327404	0.7179631820955378	9.101342558650881E-4	0.5752305513494619	9.101342558650877E-4	0.5752305513494634	1.1846211809343834	0.8379439642323292	0.4103438369870419	0.06047954214650843	1.5415016846316905	1.314829034209429	0.08396617449943844	1.0893875712755812	0.5534099153684401	1.4477418490585912	0.09906776071279111	0.9825390358179453	0.7027877984290251	1.163443876644412	0.9187130564757633	1.0	1.0	1.0	0.0	1.0	1.0	0.0	1.0	0.0	1.0	0.0	1.0	1.0	1.0	1.0	11.0	-55041.43720196309	0.0	0.0	77.0	-1210.5557627367243
125650000	-56658.74166217752	-1256.1719872186782	-55402.56967495884	0.4267130194418397	2020.9130130079554	53.03977258586386	0.2542714195385525	0.7295519279444533	0.8296419760864455	2.8879750396116037	3.113383378842107	6.1465474294947695	3.5256909760679926	1.9803923667774463	2.893681689714829	3.547085304643061	2.4507029373930895	3.7732717583361497	3.971571578424933	0.7862046134276168	0.36185401131358425	2.7698129910193336	3.2300948943155974	-0.28135693443352305	2.23506824943141	0.20554307334860372	-0.8780964418966082	-4.3003683089757345	-4.609848163742344	-0.7751833375860935	2.1344927006175194	1.8757921169639742	0.468	5.389330234484351	0.29534213236073836	0.17987193127605697	0.19024249176395663	0.33454344459924734	0.7132233308166233	0.734949787393373	8.945710235567127E-4	0.7509445547403163	8.945710235567133E-4	0.7509445547403154	0.5314121784282698	0.45534502474219113	0.5250658879412212	0.332575662638484	1.366236685925483	0.28018432561626583	0.10569894379422257	1.2785992568046207	0.30172600406051825	0.8797286262990461	0.7380856800812104	0.8070717467531664	0.729960184639546	2.005396480912862	0.5995951378729829	1.0	1.0	1.0	0.0	1.0	1.0	0.0	1.0	0.0	1.0	0.0	1.0	1.0	1.0	1.0	11.0	-55026.8861959597	0.0	0.0	83.0	-1198.543163274131
125660000	-56669.068640098696	-1264.4926975595931	-55404.5759425391	0.4290467738582409	2020.910679253539	52.349965026715154	0.10744810848202295	1.1863158590870537	1.4217133803891036	4.676272646843196	2.8292777670284	4.2930882686650484	2.9940547638781108	1.872443996270801	3.4448949253002277	3.389862765179824	2.5021473850876896	3.9026656836940075	3.277994780780139	0.7120844531108306	0.387380146661851	2.179644533751407	3.6330777134506578	-0.2876171783751862	1.820592620241999	-0.15727824811274055	-0.8275879184094898	-3.976659587347071	-3.294453427954401	-8.266112077022276	-11.44761393875928	-16.43947206049628	0.468	5.2439530266707814	0.2932892555626112	0.1784216330816403	0.19507552732995387	0.33321358402579393	1.0398386374328616	0.7806879695954881	8.301035845197485E-4	0.6932362079496812	8.301035845197493E-4	0.6932362079496814	1.19491827820681	1.356647790890526	0.6234221787077824	0.22643357110712214	2.557302732755528	1.100396812050768	0.6487916256301951	1.769189451412105	0.3326679774647168	0.6363015009755952	1.2761147614604968	1.2914549078060291	1.1011558900081573	2.1346573849003683	1.20117601502593	1.0	1.0	1.0	0.0	1.0	1.0	0.0	1.0	0.0	1.0	0.0	1.0	1.0	1.0	1.0	11.0	-55040.75281038148	0.0	0.0	80.0	-1204.1689302838317
125670000	-56671.64604016877	-1258.63415397517	-55413.011886193606	0.4169526887866581	2020.9227733386106	52.39407308917251	0.17795370903096086	-0.7975677857087229	1.3757327196540294	2.9807549944906695	2.776066661282405	6.096609224659064	3.6220268194412735	2.0972389956442625	3.578352026840586	4.144122548378039	2.3255556881381674	3.6445348093606427	3.056963605916655	0.6777685121713619	0.25800899513231557	1.2079472953965724	5.132220890936035	-0.29485204762953904	3.715722991412286	0.7542097768045677	-1.034425199733445	-4.027389708918107	-6.16542101187427	-3.9460734775646658	-0.15987070132686387	0.41517090259539113	0.468	5.143768906139918	0.2904164464260271	0.18162260390215457	0.19087460214100815	0.3370863475308095	1.3776097163308088	0.8094116415785216	8.928816065433928E-4	0.76718342057563	8.928816065433945E-4	0.767183420575632	0.22721532219911875	0.26781691394664686	0.4246052318538739	1.9336474749208077	0.5002073194012279	0.82188526365068	0.35138665927015045	0.6118353620426441	0.09235738084410591	0.8805764486953718	0.03823902419451631	0.5332505283214434	0.7981858901035471	2.0010328022219643	0.7264897708193129	1.0	1.0	1.0	0.0	1.0	1.0	0.0	1.0	1.0	1.0	0.0	1.0	0.0	1.0	1.0	11.0	-55042.45113356599	0.0	0.0	81.0	-1200.444715456197
125680000	-56688.026220060165	-1275.8063621410197	-55412.219857919146	0.42050242373769864	2020.9192236036597	52.211410825912104	0.2387724530132533	-0.1338187138001604	1.968607499276236	5.068203221433565	3.7133964627203837	4.411911212728927	2.765530879757211	2.048754354975574	3.3018513546799997	3.5104958237447477	2.2533287737334815	3.6084632700925283	2.892713268055194	0.8244006598321697	0.46154290061411385	1.6263940874439424	2.990751790006692	-0.41994529536767045	3.3675676245512376	0.29117144810168727	-0.1984484136007863	-4.157457406933549	-5.931408186119467	-7.544973395700804	-5.503863770149007	-1.7121204391341127	0.468	4.995794553824859	0.29322564514303473	0.18003317388916396	0.19396820883387966	0.3327729721339209	1.147810747283678	0.7912868199470156	8.480810698301328E-4	0.8717424141712063	8.48081069830133E-4	0.8717424141712063	0.9784680078033615	0.5816789528475942	1.0064047644637024	0.17599657796412163	1.6195188765687056	1.2650666103958135	0.08000213832676537	0.7441551758100313	0.9734888096324475	1.0756440493615853	0.006954125305547965	0.9720263492810478	0.432003997444831	2.279856666371477	2.0514666096194074	1.0	1.0	1.0	0.0	1.0	1.0	0.0	1.0	0.0	1.0	0.0	1.0	1.0	1.0	1.0	11.0	-55049.10320168124	0.0	0.0	83.0	-1208.4049311360036
125690000	-56704.61435232294	-1262.3174701142539	-55442.296882208684	0.4173470315668932	2020.9223789958305	52.46435445255721	0.23322291807578183	-0.5629106868386493	1.2628340124745678	3.6768981267152827	3.8388224183824695	3.2634817800414706	3.721863680277402	1.8213719238884793	3.6444413853934705	2.9807855084434784	2.422084990615642	3.1958031084865333	3.128210110192358	0.9107067129892408	0.16894355725796434	1.5272367037913086	2.6231267823858992	-0.2274674492492098	4.080902851886014	0.40719886423337676	0.07780858488109266	-4.267576227554664	-6.682553260602123	-11.265328542627442	-11.062684237138908	-9.294382565439147	0.468	4.7342855128601276	0.2901265496145986	0.17655284711319724	0.19225747745685906	0.34106312581534426	1.3084480330103476	0.7797669050245978	9.066121303194821E-4	0.6327207225514344	9.06612130319482E-4	0.6327207225514353	0.9124616411478788	1.023863072068654	1.0730094384455302	0.21681117123715649	1.136103660019112	1.4647946988536713	1.2375741582796829	0.940749981644449	0.09325584520064081	1.0352382754211706	0.09170669695372168	0.8780811004752409	0.704049547755756	1.2196164413529993	0.5584263933668555	1.0	1.0	1.0	0.0	1.0	1.0	0.0	1.0	0.0	1.0	0.0	1.0	1.0	1.0	1.0	11.0	-55066.82323910968	0.0	0.0	74.0	-1208.8313008216348
125700000	-56713.21966557895	-1262.899549285728	-55450.320116293224	0.42023259345390085	2020.9194934339434	52.10064928802865	0.49409077058251855	-0.5134851399627987	2.8277332114347775	3.126564959570825	2.9986525257576564	3.5637615147027435	3.34499135892149	2.1567874111569783	3.3455938078575684	3.478915649385963	2.4380081274595145	3.3926182540519054	2.6770116226002827	0.6608708778420612	0.40590760585686353	1.1254149677835887	2.145216999178488	-0.20006872194011338	1.725255618014815	0.7620662646735956	-0.24186662104951068	-4.239183427079726	-5.393172640328829	-5.846780133330404	-8.501821808756542	-8.666836078808357	0.468	5.20788077527549	0.28992663932938256	0.17792449597768323	0.19474448216480117	0.3374043825281322	0.777710265531259	0.752255997821127	8.695607323619069E-4	0.6673104291905885	8.695607323619059E-4	0.6673104291905867	0.8785472429240191	0.4809105163828385	1.5569033781510964	0.13918630835800674	0.9964107850809708	1.1071652488326358	2.9763589397124726	0.3185673613587598	0.8035304913880025	0.24505431782228854	0.48051812904401037	0.9203908263722902	0.588744728515735	1.7333537187347583	0.7081132130439334	1.0	1.0	1.0	1.0	1.0	1.0	0.0	1.0	0.0	0.0	0.0	1.0	1.0	1.0	1.0	11.0	-55083.395841421676	0.0	0.0	76.0	-1206.6423877503453
125710000	-56724.789987649754	-1288.464458497288	-55436.32552915247	0.4166471330217634	2020.9230788943755	51.83199610786135	0.2440309041298076	0.2821360641638503	3.755192754183954	2.6677601251488863	3.152351142754558	3.1022945743800268	4.2942566405659734	1.7022733842540934	3.2281999068903335	3.2014681494646187	3.3174207655073698	2.956070253055581	2.9862767747348773	0.6566059495643447	0.41519064802152417	1.1652014670503024	2.5000230206371694	-0.16521566760990408	0.9319044587182153	0.9362059049079614	-0.2878734895885123	-3.934393147114451	-3.9427976295178584	-4.694420238971178	-6.393573967240867	-10.82256671199718	0.468	5.5097181139631255	0.29056242858574977	0.1798402288168681	0.19161853410068372	0.33797880849669754	0.733291253226804	0.7744246642870288	8.6770311214191E-4	0.8684895374854326	8.677031121419077E-4	0.8684895374854325	0.29738852314974557	0.6393362631237236	0.6720794380970412	0.34565379713446737	0.9512257555767957	1.464942884527701	2.9512351441574407	0.8886135299443467	0.2521186250045667	0.8331202589965839	3.330185846657715	0.8087166273354899	0.33047926696359764	1.0150105742017015	0.48555268181121736	1.0	0.0	1.0	0.0	1.0	1.0	0.0	1.0	0.0	1.0	0.0	1.0	1.0	1.0	1.0	10.0	-55075.99110800005	0.0	0.0	78.0	-1223.3640976303031
125720000	-56728.7117563629	-1310.9229509179747	-55417.78880544493	0.4245494757643998	2020.9151765516328	52.17715161188892	0.894840447039658	1.2047036054961957	3.2038504514113955	3.1995799311579076	3.2565578041628056	3.372806282237969	3.269734328499634	2.2353137666657004	3.2659935604216126	2.6511769065355866	2.79224045457687	3.316340256583987	2.8277139522026378	0.7250734036797506	0.6117991763481083	1.4845648813663272	2.2290681296547805	-0.12038197619144347	0.8015252972565763	0.6399116959725508	-0.0034904783531931327	-3.7725671926666267	-5.134807468167204	-4.861684806510982	-4.234312223517229	-5.762612649870344	0.468	4.864001210720685	0.29212501995557844	0.18108824763884554	0.19161853410068372	0.3351681983048914	0.6649495020026793	0.7576590955098472	8.572344583585847E-4	0.6796051191485055	8.572344583585874E-4	0.679605119148507	0.5492757083632372	0.2939991377546509	0.8115574733488007	0.129538469109369	1.7039334553774723	1.1973048588797564	0.69340175776179	1.8103015169480405	0.2094108115957678	0.3107158639220675	0.2796384288613156	0.7745955083133071	0.5157341782085719	1.329368514078736	1.6024781737256533	1.0	1.0	1.0	0.0	1.0	1.0	0.0	1.0	0.0	1.0	0.0	1.0	1.0	1.0	1.0	11.0	-55047.12278138143	0.0	0.0	79.0	-1255.414375446536
125730000	-56724.38792055219	-1304.2773824681688	-55420.110538084016	0.4218904857815949	2020.9178355416157	51.53323105496217	0.1756004784970674	0.5825724597061593	3.194002759643733	3.7412570087610404	3.759652112369727	3.5455704279166746	3.677764649978228	2.1143412177050127	3.4667442515341627	3.3700468242655592	2.741549985660497	3.403661574996631	2.6247439507282713	0.7226788389754688	0.383530795694019	2.137562195193626	2.2470315163983074	-0.3115379108566069	0.9978655349510501	0.2172859861440166	-0.12079513905832825	-4.300569933247533	-5.48729528456027	-2.577715900210866	-2.0764198603472543	-5.644570670489604	0.468	5.271503483925944	0.2892740069657184	0.18288672848229434	0.19204335323402827	0.3357959113179581	0.9647184234380242	0.7720789026915715	8.887470054281862E-4	0.7337948255871446	8.88747005428189E-4	0.733794825587146	0.5636584579817684	0.40041050647864673	0.33601986500665076	0.12672631412429602	0.5094331995698377	0.8154977454023369	0.3712494803378912	0.921205485300866	0.5204588341144512	2.0090051817091474	1.6971217266441825	0.4840128145729978	0.3615774743450413	1.3257830109739583	0.5406566660629128	1.0	1.0	1.0	1.0	1.0	1.0	0.0	1.0	1.0	0.0	0.0	1.0	1.0	1.0	1.0	12.0	-55056.50524197546	0.0	0.0	77.0	-1246.20079537775
125740000	-56755.56970295602	-1330.5972571168743	-55424.97244583914	0.42957183038630004	2020.910154197011	51.18077860471232	0.37538785167030403	0.11683225750249299	2.122079688920917	3.7165529329767315	2.889194725324168	2.8659240709622438	3.1763856844250786	1.9615495695251342	3.781076309965191	3.736435516901021	2.543249322954819	3.241891888377526	2.1894851482116295	0.912751702012057	0.257440001603252	3.0633019882626815	1.725650402205301	-0.4680756020166429	0.6527725526066566	0.322498392310119	-0.43646124965599586	-3.7856470922002567	-4.711701455412711	-6.050361715137361	-6.376623254112046	-9.31098156798506	0.468	5.435269088114727	0.28943024082118923	0.1781046849944371	0.19139746616497208	0.3410676080194007	1.205129787667436	0.79658460106112	8.86698871356626E-4	0.8059337617663316	8.86698871356628E-4	0.805933761766332	0.925298263425326	0.4668111520672285	0.862125308303789	0.23789723105242375	0.9361848574832964	1.4752211429869062	1.778941058012471	0.6028692875367055	3.5602509307920673	0.44788832827292224	0.28926867073702817	0.6757357363773064	0.6406910244968564	2.3692935018084778	0.5163066427636087	1.0	1.0	1.0	0.0	1.0	1.0	0.0	1.0	0.0	1.0	0.0	1.0	1.0	1.0	1.0	11.0	-55057.48055621063	0.0	0.0	75.0	-1265.2634380819934
125750000	-56761.12352043733	-1348.9264922168222	-55412.19702822051	0.43031065018442527	2020.9094153772128	51.14978712747973	0.2324511354058677	0.09144695410550191	2.3320779719391385	4.544865017461955	2.494616250580763	3.1629259159036875	2.57684613078382	1.9584661454838432	3.766803479443694	3.356647273763039	2.4480550056165145	3.4914460901606437	2.036506901256744	0.9152328860715832	0.6273252007738361	3.8617489630752804	1.7157770357088376	-0.24593904070443282	0.6936362209623508	0.5497307175110988	-0.6607181497921909	-4.428957969355316	-2.9521592432762103	-3.7078327403947813	0.6811215949943819	2.8269048327373394	0.468	5.071009888883188	0.290653614902362	0.18132463775053273	0.18966364754489992	0.3383580998022045	1.3278156027102361	0.8023797461426306	8.983816124866174E-4	0.834913040938595	8.983816124866178E-4	0.8349130409385954	0.46150231460425944	0.3115987568935043	1.1672408893021775	0.9342416785397449	1.0767019231063042	2.8950663373588172	1.4894876184776389	1.3075209624125752	0.24516841209120147	0.48204567667589265	1.5697048578004613	0.2327756500759699	0.29602149628635865	2.505446760512953	0.9282960604807652	1.0	1.0	1.0	0.0	1.0	1.0	0.0	1.0	0.0	1.0	0.0	1.0	1.0	1.0	1.0	11.0	-55045.9042309957	0.0	0.0	80.0	-1282.3315276325263
125760000	-56775.73223121568	-1351.084447125505	-55424.64778409018	0.4254813344671708	2020.9142446929302	51.32941018347502	0.36352637019139455	0.5636743896070919	1.7639792275754562	3.709714874509212	3.9667142067863876	2.918902306349244	2.4733717712254313	2.10226798066934	3.671483461074899	3.4045971694592416	2.721598592357262	4.210961843580696	1.8997768083104485	0.9402505228676237	0.51473772263896	2.333679239317383	1.6947812467980827	-0.179168671113747	0.47149648440281716	0.9619273840367488	-0.675018854854825	-4.168871935286644	-4.822694848109705	-4.2402151352101	-3.2467928681809317	-5.917895858691202	0.468	5.4432296011133765	0.29227706881214577	0.18130367589628582	0.18915057343351335	0.33726868185805425	0.7758814917951856	0.7716858066089858	8.747207755686207E-4	0.9088116617388586	8.747207755686212E-4	0.9088116617388586	2.678509036415166	0.027341559463737654	1.6040102621430061	0.02956265207546518	1.7933275869200047	2.366153210557085	4.471831708760016	1.3122560956600422	0.3648306062748817	0.8064829339108502	0.36900928758113744	0.4979536658178363	0.7698816905056682	3.742803450674887	1.0848443252782267	1.0	0.0	1.0	0.0	1.0	1.0	0.0	1.0	0.0	1.0	0.0	1.0	1.0	1.0	1.0	10.0	-55065.87154364182	0.0	0.0	79.0	-1277.2042892012787
125770000	-56785.46049045544	-1374.6982746389422	-55410.7622158165	0.4162631492127288	2020.9234628781846	51.197980753104474	0.4898464323670498	1.3619976390441817	2.4980628193675702	3.70653110586961	3.089491855492252	2.3694208335062807	2.6412004771779176	2.443020826660194	2.889885825517916	3.115431954831465	2.9601413223375266	3.744178178124832	1.7353498895159811	1.0337557572047038	0.46379356826860185	3.261606476819801	1.466069277281179	0.21051097278455747	0.1779578632667897	1.3519780576894689	-0.47265039004900805	-4.221320234939032	-7.661396356346646	-8.282143699910668	-5.644745882139614	-4.990352301531529	0.468	5.242901043819018	0.29019590460428846	0.18540853694029696	0.1917512924524554	0.33264426600295827	0.6418896436973169	0.7630169943221713	8.519701970082784E-4	0.7209883865726318	8.519701970082787E-4	0.7209883865726319	1.5181571266611353	0.5065025274212217	1.2517689843550517	0.11260838850962124	0.7856352334736133	1.5032006956648307	0.9326943585468693	1.9602675916952386	0.5724639359543455	1.0560565839167195	1.3244233816297093	0.8862351566726016	0.9697362240780817	2.1458063364650886	1.257802679449155	1.0	1.0	1.0	1.0	1.0	1.0	0.0	1.0	0.0	1.0	0.0	1.0	1.0	1.0	1.0	12.0	-55058.70825408595	0.0	0.0	78.0	-1311.3565797013687
125780000	-56784.23663779523	-1361.9583390741627	-55422.27829872107	0.42456965185057854	2020.9151563755468	51.78048226851185	0.44783119853472664	-0.05775479495226249	1.9211763915629754	3.76600664276029	5.385105774631011	2.802048813411042	2.1190560959580313	2.1712043540334713	3.49933392678094	2.831333704626974	2.949212083114107	3.7916316223067246	2.0201867741710733	1.129503712085004	0.44443163185830614	2.663540699729174	1.5263595986124572	0.30446110004038474	0.2517209601742081	0.30704666473307046	-0.3337139980530462	-4.033678987082346	-5.099835992280136	-5.453557894240271	-6.137459716483197	-7.841286649302996	0.468	4.899546882065183	0.294252166202524	0.1791725943110563	0.19406231074074654	0.3325129287456723	0.857130357515368	0.7800262114724729	9.101787164109487E-4	0.556031464479004	9.101787164109466E-4	0.5560314644790022	1.5580815317421988	0.6411513665456007	0.7630620317333036	0.18072204899896385	0.7642611846415721	1.0858921608997256	0.43444935504394566	1.2259400252424666	0.7825856013636148	0.3174728092418331	0.4831999925742664	0.7516438908494565	1.237792049153949	1.543016085104782	0.7875245366930776	1.0	1.0	1.0	1.0	1.0	1.0	0.0	1.0	0.0	1.0	0.0	1.0	1.0	1.0	1.0	12.0	-55044.808925013494	0.0	0.0	75.0	-1310.8542218108855
125790000	-56745.0973447283	-1355.8309742500903	-55389.26637047821	0.41809482091924105	2020.921631206478	51.371803278143275	0.43879695729176826	2.5620810451046343	2.4770040743305164	3.1828448681695347	3.958010170676234	2.535234271187565	2.101103039523834	2.3083904402074045	3.7953775339263145	2.859420975142508	2.842270702565114	3.801142751230204	1.902078119586408	1.0840608902884727	0.5285978197465137	2.672800736500168	1.3926537637993734	-0.046858314754400006	0.2259366728324062	1.1200408203609715	-0.5285724335395399	-4.336011209168878	-4.3308738350291955	-5.265901877267263	-8.202755282055463	-10.36933486908191	0.468	5.805206116318317	0.2915052010751423	0.17903282157762293	0.19558232928266286	0.33387964806457104	0.4798277941119085	0.7275696322166348	8.873132934728433E-4	0.9875043767337677	8.873132934728409E-4	0.9875043767337681	1.1648708382043251	0.17537893764364562	1.1942567926750678	0.3025212097432011	0.6879234581588738	0.7159714121820794	0.6173509450590792	0.9975500751889527	0.49788927543680045	0.3380662574648814	0.8113922725118594	0.4195711352532424	0.9091283135906086	1.7592822895828457	0.4020079788229758	1.0	1.0	1.0	0.0	1.0	1.0	0.0	1.0	0.0	0.0	0.0	1.0	1.0	1.0	1.0	10.0	-55034.960927705884	0.0	0.0	77.0	-1289.0639452994935
125800000	-56733.303210327285	-1329.2626585421108	-55404.040551785176	0.42444413570727113	2020.91528189169	51.455028177386524	0.3477716481942157	1.7907462180621991	1.7688350729052729	2.9407291543576073	2.7327239861287604	4.470004217646327	2.139054642105819	2.0199942052752613	3.808197111280095	3.149552493284061	3.0643146184337047	3.9855952917596094	1.5354970578148803	0.6836140996536125	0.4388126172407641	2.6758598921758305	1.9598578001235614	0.04062679153732555	0.9309773444211363	1.0444014448454664	-0.5101750666914886	-3.8895580452379592	-6.17669518824749	-6.959209981664464	-3.8532614177810025	-4.1374137039262635	0.468	5.470919590204538	0.2920689643870817	0.17908456657428215	0.1922801317793678	0.33656633725926755	0.4380916476800295	0.677100705551501	9.102806294058688E-4	0.5608122515365458	9.102806294058683E-4	0.5608122515365468	0.9014008592917406	0.06351256551789126	0.9942925409641266	0.20006951082688856	0.9164602648578449	0.9635022659538885	1.322744480518111	0.7516862753272994	0.19866409449223615	0.22304361538069592	0.21244000931132334	0.9601153940765443	0.7311490196793448	3.1437937503788764	1.4150948103475207	1.0	1.0	1.0	1.0	1.0	1.0	0.0	1.0	0.0	1.0	0.0	1.0	1.0	1.0	1.0	12.0	-55033.618082116715	0.0	0.0	76.0	-1278.5799076863873
125810000	-56744.80720666178	-1343.020519534753	-55401.78668712703	0.421993548359807	2020.9177324790376	51.29509289750898	0.7900674476474385	0.7273520367105811	2.394384757669609	3.2121498303922364	2.4121841396770156	3.7186999617331065	2.3412307550837723	2.3598602002220703	3.018353352438438	2.6109196676476665	2.2848525922635545	4.043996981448505	1.7622669987347794	0.7853861740813305	0.49438726228986885	2.65095656699282	1.5811493239246182	0.14319238265760853	0.4695091034070721	1.5212874248309571	-0.45167468839841035	-4.0131994870214	-4.078207583000109	-4.103233894525916	-4.051049478029035	-3.8378093009602443	0.468	4.71100501378795	0.29196184672606873	0.17900204200945097	0.19329970550347075	0.33573640576100866	0.4291458352876302	0.6666383082325412	9.040149786439845E-4	0.6116937691342248	9.040149786439852E-4	0.611693769134225	0.941295731673893	1.6195099313172021	1.1852172984201337	0.34493836115792054	0.7607349999085297	1.3391602963002982	3.8324078140177416	1.6856374551411892	0.5658637219712331	0.32262202405169615	1.9656472363286712	1.928516996488319	0.76139158503922	3.274817129692731	1.0680937732380995	1.0	0.0	1.0	1.0	1.0	1.0	0.0	1.0	0.0	1.0	0.0	1.0	1.0	1.0	1.0	11.0	-55046.07140199913	0.0	0.0	74.0	-1282.8940790937036
125820000	-56719.786227579825	-1330.4133192341922	-55389.372908345635	0.4184927840693344	2020.921233243328	51.52039930516703	0.22118456947719173	-0.7498860251230551	1.411921809855983	3.275642971576413	2.5351436503389433	6.146902053214616	2.5009568747735393	1.8862508495787784	3.576411656833586	2.551708165161183	2.446283022365423	3.619460117827356	1.8864952651862863	0.7278824088203604	0.39877783643386244	3.7499601265178826	1.7613827121812902	0.12267980589163804	0.5221654334198635	1.2836285107560965	-0.5207601890235514	-4.3304973270921785	-3.144942246489584	-4.044904366053426	-2.3609326187780777	-0.3307671211095089	0.468	5.91706339869061	0.29452863119933376	0.18042078972573264	0.19163463994826077	0.33341593912667195	0.7710669028518536	0.7476085866682782	9.0085124475807E-4	0.6823029745524978	9.008512447580702E-4	0.6823029745524957	0.6083337718520452	0.6993054260975952	0.8374201288792884	0.8422639723862854	0.5560023749760252	0.9101397339335148	0.8017076619628032	1.1716325209120027	2.4649925770586036	0.5854206648956483	0.10713443407743765	0.7888651645721589	0.34096841492901764	0.6813815353082363	0.46412235380768146	1.0	0.0	1.0	0.0	1.0	1.0	0.0	1.0	0.0	1.0	0.0	1.0	1.0	1.0	1.0	10.0	-55024.10641127589	0.0	0.0	76.0	-1278.6170414874703
125830000	-56742.13887824539	-1349.7873140454192	-55392.35156419997	0.4178102218530106	2020.9219158055444	51.55714613232383	0.5294292250520135	0.7854189994480871	2.7510273374568124	3.4208272080340856	2.925296652557307	4.534861442055079	2.792367682834285	1.656497457248054	3.941496740755837	2.8726481583090897	3.5756682235194504	3.3144518930322016	2.0162356852530716	1.1774839292145556	0.3660247655618423	2.2177209323761624	2.4649462096171795	0.18334897988839166	0.5021914651283929	1.3223321397046712	-0.39513901533521967	-3.540925263543998	-6.349009423612994	-7.05907832679422	-8.938245138576345	-8.211300336483669	0.468	4.695002852153946	0.2957805446817603	0.18105682977016332	0.1863849584359121	0.33677766711216334	0.6148032499703987	0.7168907598963891	8.723361243153975E-4	0.6870020902561923	8.72336124315399E-4	0.6870020902561927	0.6455839409548036	2.489227703618597	1.875564795217433	1.1317160694569603	1.2275900985154302	0.7784777340931665	1.5121084323818628	0.8151814154861748	1.1258295590743892	1.1523340436449907	0.03220300546905421	1.7368684531366398	1.1687813383510577	1.0022752483372712	0.7990211615589354	1.0	0.0	1.0	0.0	1.0	1.0	0.0	1.0	0.0	1.0	0.0	1.0	1.0	1.0	1.0	10.0	-55037.060661428106	0.0	0.0	76.0	-1291.8572146268095
125840000	-56719.03848179153	-1335.7786003450567	-55383.25988144647	0.41625318186773824	2020.9234728455297	51.4949983359119	0.18050589695537275	-1.3939971656071406	2.7895277411522086	3.5345807587288873	2.3221255497523274	7.985646910321114	3.338686212283306	1.9448962569343602	4.354417035889098	2.6340996377767447	3.276603348977158	3.2154916980948616	2.0257027116944855	0.9953346166210355	0.06131933633765785	2.343233098051957	2.0317492039865854	0.12867290996844416	0.8230275010999897	2.4098588292890994	-0.4249103366334497	-3.7090094229990287	-7.315247869326869	-3.7066488894898177	-3.192283563582096	-1.9216162792431541	0.468	4.782469461715933	0.2924375763463751	0.1820813314291002	0.1908008274324538	0.33468026479207	0.7098703284380764	0.7436952680246732	8.815924975496741E-4	0.7485222121330264	8.815924975496745E-4	0.7485222121330264	0.3845805201720904	0.0907182855903999	0.35093247955763696	5.6365990804809485	0.8838371569596418	0.41422077597936474	0.556240014739232	1.487804057162704	1.5807641147759686	0.6038209659621555	0.4334098663936302	0.9217256277445572	0.7773236018042169	1.181566874913486	0.7444411821330382	1.0	1.0	1.0	0.0	1.0	1.0	0.0	1.0	0.0	1.0	0.0	1.0	1.0	1.0	1.0	11.0	-55013.352140465926	0.0	0.0	76.0	-1274.8263906462873
125850000	-56728.11301895011	-1335.0623188462307	-55393.05070010388	0.4221419795478975	2020.9175840478495	52.505738291984784	0.3247298179837866	0.5793748035889499	1.808881627881856	4.24988643759563	2.457114306651418	4.36076075906715	3.12523849908316	1.805524095409095	3.5537905069113185	2.6694158318733683	3.572574164133684	3.2869326613322842	2.118802721930421	0.8224097073952319	0.44380509282245745	2.0899663691185717	2.4777190533746585	0.10563103460662637	1.2717987555071038	1.1241325628769059	-0.48384278910402306	-4.029012300124506	-4.1102801845043775	-4.349971953356499	-2.254394188836986	-1.1298521899839775	0.468	5.245453947534947	0.285988666714916	0.17630284878417662	0.19690323016333555	0.340805254337571	0.8865336225756395	0.805538488228537	8.175946742612186E-4	0.8703264227227804	8.175946742612192E-4	0.8703264227227795	0.900497759901994	1.489523594035106	0.6481635894910872	0.38950172437840824	0.6925501133276324	0.7694322162511266	0.0996480707799423	0.6020368809121311	3.866117454252642	0.953792753209309	0.434092042669967	0.6776360403175211	1.45527573567513	1.4707527835678482	0.7587643112402153	1.0	0.0	1.0	0.0	1.0	1.0	0.0	1.0	0.0	1.0	0.0	1.0	1.0	1.0	1.0	10.0	-55031.58420218526	0.0	0.0	80.0	-1268.8222731471171
125860000	-56744.175448716145	-1306.2500215923224	-55437.925427123824	0.4186793449821347	2020.9210466824152	52.6641451357078	0.289020081418132	-0.3693850153970888	2.3578578080001273	5.268306952000507	2.9535333463697464	3.7638385658057714	3.413949797833426	1.8048724426474132	3.2926643485085787	2.529572345860668	3.875182972391627	4.038317083639432	1.850760949420389	1.0082285727704239	0.779411309216204	2.4070109132449296	2.5347121332234317	0.027934695106555583	1.5632353655462647	1.2749566134977388	-0.8162708884323854	-3.6900924787877747	-6.091117352523069	-7.977282453139628	-8.777337415175037	-9.105268271238158	0.468	5.278214338864924	0.2908691372841132	0.1808024182590972	0.18998434865083386	0.33834409580595504	1.2783916601422358	0.798767799790807	9.42815474722771E-4	0.6108883472653295	9.42815474722772E-4	0.6108883472653299	1.7103044784698178	0.987979925271418	0.8571583653022077	0.5778920648210248	1.4270876813976374	0.4787265163663565	0.0867974064533912	0.9633627003471602	0.6612487521957603	0.3939943252093666	0.8934455149309566	1.2240958562541464	0.27375515685750396	2.4287844727128745	1.0188294473745592	1.0	1.0	1.0	0.0	1.0	1.0	0.0	1.0	0.0	0.0	0.0	1.0	1.0	1.0	1.0	10.0	-55044.19533548798	0.0	0.0	83.0	-1254.2618429982706
125870000	-56726.74349919102	-1310.7115975925292	-55416.03190159849	0.42011599832283947	2020.9196100290744	52.41920280020175	0.14476902114295395	0.06345736587804263	3.807805614873841	6.227512553241565	3.0706064314350856	5.8836196112028105	3.943558978231939	1.5853028527264996	3.6657161242396614	2.5621387237148756	3.2911113641878056	4.70940404618232	2.056651767234863	0.8349992380410977	0.3036834172969741	1.914740415078589	3.8326330393289645	-0.01937850706094487	1.6270704729327001	0.8321839897778496	-0.6999635371994336	-3.5554270469791587	-5.928161342725333	-10.381875224632683	-12.32039341424306	-14.74118698444073	0.468	4.548556623523076	0.2903510067297664	0.18313976308956872	0.19163245490120406	0.3348767752794601	1.496979748996705	0.8295914249005766	8.248649614298041E-4	0.7455570486737073	8.248649614298045E-4	0.7455570486737088	1.5104341204001523	3.278286459748593	1.1920786487516988	0.42562610465541617	1.5800680369680866	2.32293929413474	1.2004289207523042	3.2276832259462056	1.0303151904061025	0.6947501593616761	4.442214112949528	1.4031407273913794	0.7053863082544243	3.300338567882911	1.1036451775153158	1.0	0.0	1.0	0.0	1.0	1.0	0.0	1.0	0.0	1.0	0.0	1.0	1.0	1.0	1.0	10.0	-55028.36883927561	0.0	0.0	85.0	-1238.7365269086467
125880000	-56668.41476856541	-1254.4017216412344	-55414.01304692418	0.4217007521124338	2020.918025275285	52.90751588191859	0.20404029913782024	0.10282668485870983	2.4028948572221203	3.9956821570281402	3.0214456399146834	6.97825830897804	3.2623538192873034	1.7831229861022568	3.6525203724803985	2.391331680983223	4.124776492477679	4.858784475406898	1.9763280830622678	0.7787615099967756	0.1333162468740844	2.1994721607354877	3.908855024628635	0.08017756837398042	1.6540759479449934	0.7078481584629663	-0.7135298932334864	-3.651205047019871	-4.82351132797641	-5.213693996325155	-6.050427956346144	-2.9921470724603063	0.468	5.031943325922814	0.29211512745864515	0.18100941956019725	0.19174833666947838	0.33512711631167846	0.9349552036504657	0.784878956038163	8.55177829259631E-4	0.6701102592790639	8.551778292596308E-4	0.6701102592790635	0.4276584164586451	0.1981640546324349	0.5163667706440311	0.10045925497735068	0.43484849262092456	0.4208607913829359	2.369491117553985	1.7444236692282864	0.31729328158504105	0.759849636951975	2.0869662169240226	0.7470812897827976	0.6084540247767307	1.5978312998282418	1.020406143083899	1.0	1.0	1.0	0.0	1.0	1.0	0.0	1.0	0.0	1.0	0.0	1.0	1.0	1.0	1.0	11.0	-55045.1105750431	0.0	0.0	75.0	-1198.6647955297592
125890000	-56659.47301180768	-1263.550168273621	-55395.922843534056	0.42245747508972475	2020.9172685523076	52.47199177773351	0.33364237299237254	0.18014382922068528	3.0693054995242313	3.7201219327525434	3.822988539680132	5.679642486319413	3.1089376406841858	1.6771001808622163	3.157752955306769	2.734222329593067	4.155180012578264	4.814908786570361	2.1590191131077185	0.6433355193051963	0.2203615978266716	2.4516056834823288	3.8130634277267244	0.07302289786131133	1.7212627017236843	1.272458218838395	-0.4452225943048896	-3.931239986933486	-3.12360199015558	-1.3746576583149106	-0.07538552192906689	1.2249625052739024	0.468	4.527738130737383	0.29114643071618546	0.18015652442079538	0.1918238230141149	0.33687322184890345	1.0434719203900011	0.7974568806863589	8.577203650453787E-4	0.6363511667005493	8.577203650453771E-4	0.6363511667005486	1.1704001781092577	0.11767897421102169	0.9167639046059849	0.19237211901461818	0.791748345713364	1.1271096337016073	2.8306395106677504	2.477880181339608	4.004890090736898	0.6639192223791215	1.1504255242060841	0.5969370361432617	0.8434789979659525	2.0279327169033308	1.3979226121661992	1.0	1.0	1.0	0.0	1.0	1.0	0.0	1.0	0.0	1.0	0.0	1.0	1.0	1.0	1.0	11.0	-55022.89719344239	0.0	0.0	77.0	-1202.373471706995
125900000	-56650.069140207575	-1255.9438259269223	-55394.12531428065	0.4259445372510674	2020.9137814901462	52.34691342174455	0.086221884673591	-0.5677616103083387	2.5834974078213633	2.8233382018894715	5.084111386522169	9.091052858417864	3.2996207765008023	1.5311871847024223	2.8277615726482903	2.185006446947972	3.9961404949323636	4.6806754292956025	1.9287877428340572	0.6655099712170698	0.43142863381868496	2.646433090840207	3.38224055780145	0.275693381413688	2.363591520189648	1.4699937969645636	-0.9976547745886137	-3.5211752359982325	-3.180689384284753	-4.211746009583945	-9.081151575458996	-8.525803880342021	0.468	5.356375577452861	0.2926346521374599	0.18016853534683525	0.1896669642343613	0.33752984828134275	0.8733859399814402	0.7624087167775775	8.870567960550679E-4	0.8375687878963124	8.870567960550677E-4	0.8375687878963131	0.8534984198935697	0.2327720702060132	0.42333101248659644	2.0602778844334226	0.7967728127693117	1.3662188323315436	0.6524790698605436	1.4435270704439769	0.6492459502570765	1.1658425533526051	1.0994366129795998	0.9607057764484627	0.6827061389485066	1.3295317214945543	0.39198315253248817	1.0	0.0	1.0	0.0	1.0	1.0	0.0	1.0	0.0	1.0	0.0	1.0	1.0	1.0	1.0	10.0	-55032.27460917685	0.0	0.0	84.0	-1193.9953021906135
125910000	-56659.02607208784	-1263.8875160370626	-55395.13855605078	0.4296386595216797	2020.9100873678756	53.32069416192363	0.19495201460510164	-0.9156651603685819	3.4714520851140263	2.856514140457784	4.941531333114999	5.748870863085053	4.264056367688928	1.7251986328808846	3.3629783005777703	2.254236496084593	4.132074611232879	3.3825974300660557	2.3461925594310733	0.7802082603366138	0.5235649879346259	2.845284410419667	4.36597364725675	0.3850439874320827	1.5360756465022332	2.2118089133445222	-1.087576657780586	-4.283590266347184	-3.611327384331321	-7.298233385388795	-4.468764038445867	-4.199340264067304	0.468	5.613598917825457	0.29273031323363286	0.18113705628032983	0.19192951544326625	0.3342031150427702	0.4939061493209388	0.6760242128767449	8.692670365050348E-4	0.7374582360569303	8.692670365050343E-4	0.7374582360569305	0.6783397199148122	2.347165126957493	0.26375383726364837	0.5298987343439023	0.8108317231937824	1.2749950300811945	1.1519790978396351	0.6738498878495703	0.11269146025954549	0.3712297954854073	2.01515807109042	0.9303704460875305	1.2246108750923843	1.3224582006754664	0.7156244940516184	1.0	0.0	1.0	0.0	1.0	1.0	0.0	1.0	1.0	1.0	0.0	1.0	1.0	1.0	1.0	11.0	-55024.335676198825	0.0	0.0	78.0	-1203.937178330006
125920000	-56709.30344644367	-1296.0973950609225	-55413.206051382745	0.4214416874252278	2020.9182843399722	52.76736345906044	0.22405765281849682	-0.26471314127674384	3.2120901422521735	2.400091612850926	5.534485074347445	5.855644594509854	3.385331213749474	1.6955767874005894	3.431673899340463	2.6146459045343833	3.9370098865630334	3.0845378637332606	2.4961142758667574	0.9558566485404276	0.40549685756245346	1.7540365811708938	3.6861048310209643	0.021273502375209558	1.4899991001941686	1.5966010188285502	-0.997437166385457	-3.558072566489742	-5.256366602261157	-4.426821540641052	-1.7808146638119613	0.3611521912013753	0.468	5.0834152381457045	0.2902141999013523	0.17797541935452763	0.19289129706646074	0.33891908367765855	0.29170401832254955	0.6245485966855701	8.787379547115845E-4	0.78758822101649	8.787379547115859E-4	0.7875882210164893	0.5475762595221206	0.22932723746495895	0.34767258566220394	0.5987192613415653	0.847116821549486	1.1786109150604744	0.684495994715564	1.2255019307800175	0.3392836464021951	0.8311828895095832	0.026258924452110387	0.7167488070116439	0.5041247517067294	0.6869228685177138	0.7277300090743536	1.0	0.0	1.0	0.0	1.0	1.0	0.0	1.0	0.0	1.0	0.0	1.0	1.0	1.0	1.0	10.0	-55049.047875858945	0.0	0.0	79.0	-1241.3692142448624
125930000	-56739.85851878101	-1313.5367763857248	-55426.32174239529	0.4257503581092163	2020.913975669288	52.148223785084966	0.3327469049110977	-0.31388784361701183	1.6733407079729266	2.699120343169704	3.7107088925383738	4.686556532846624	3.499901041844413	1.8109640271612601	2.980827582520646	2.4078394266246455	4.2664180836257595	3.2144625617309237	1.9943753559111503	0.8464463592334235	0.5041045332841936	1.607044834132758	2.971471610843715	0.24632068552989136	1.545228423075089	2.044930687708744	-0.958790450363847	-4.058279757816626	-4.381083380327283	-5.119734221907702	-4.82232536145838	-7.418040703690954	0.468	5.566568599659317	0.2914210690932766	0.18045045574871077	0.19139768789578188	0.33673078726223005	0.8387707028733692	0.756333314550999	8.62716497359282E-4	0.8112489835064688	8.627164973592849E-4	0.8112489835064716	1.1014667386472585	0.19548397802866663	0.34068719994792046	1.55897074479834	1.0499603068385828	0.7199828549787101	0.745260102819136	0.7419664249972426	0.11274383570682203	1.1151307232055017	0.05433127122218232	0.4339403806013191	1.0573732729402159	1.0461025771351726	0.7542766706152949	1.0	1.0	1.0	0.0	1.0	1.0	0.0	1.0	0.0	1.0	1.0	1.0	1.0	1.0	1.0	12.0	-55064.43318188289	0.0	0.0	76.0	-1250.4154209319936
125940000	-56771.71669242053	-1335.3907513158908	-55436.32594110464	0.4191445991084216	2020.9205814282889	52.07702191978707	0.14149723477053755	-0.9406874785780293	1.6820942272373218	5.755280917169731	6.150640228103169	4.106911703961123	3.3002805859916355	1.6124357607884314	2.9367707446514624	2.5714508464495114	4.482225788016326	2.917587918688972	1.9411901662948898	1.178252725308824	0.6091006332866138	1.6931129044266426	3.4946667800577975	0.22366323846371872	1.6157614991324927	1.017550362459562	-0.9268251112539287	-4.014660442422021	-4.529518132507789	-6.682087103438024	-4.2831717780683265	-2.7898224189647243	0.468	4.885144508433246	0.29028869687678444	0.18327957670870434	0.1897373981140856	0.336694328300425	0.7842408306642359	0.7206028215672966	8.512503348673938E-4	0.7592437187896863	8.512503348673954E-4	0.7592437187896867	1.3593194979914875	0.5338434214130166	1.1884852344920198	0.4647170138377643	1.6768491723239785	1.7419761112411176	0.28172010124601893	1.8209600026522743	1.0076840438742136	1.1901588055517682	0.07559044065382632	1.1971193345665345	2.4928628591103905	2.4278552430669547	1.529041901948945	1.0	1.0	1.0	0.0	1.0	1.0	0.0	1.0	0.0	1.0	0.0	1.0	1.0	1.0	1.0	11.0	-55058.83545066402	0.0	0.0	79.0	-1270.5683210216769
125950000	-56710.623467014884	-1299.105977032444	-55411.51748998244	0.41737311455984094	2020.9223529128374	52.15206824556576	0.278531513947815	2.5017679776936226	1.5215355055565922	4.50800625088523	4.937125308767233	5.108049884819311	3.0246408976863206	1.8276900191422152	3.159658581130276	2.3746068256390305	4.289811912638059	3.2708907150396955	1.9482948628805958	1.1368360252210674	0.17480315475264405	1.3453150251027377	2.882225309256133	-0.04764768335399121	1.6876257724543369	1.298222643566373	-1.269715794278927	-4.307268781933758	-5.536130109943247	-7.6906252305011025	-4.782281894567599	-7.712311968049081	0.468	5.48133078048195	0.29040494739086403	0.18050780636575411	0.19065660867563572	0.33843063756774555	0.8170273200372582	0.7898079066570985	8.440914089598128E-4	0.5815613598984478	8.440914089598131E-4	0.5815613598984487	1.0109086542754107	0.31643155237917603	1.4245457908075485	0.24094747096578234	1.080301923228553	1.9887078468776755	0.16905593517069994	0.7618837913581415	1.2692879872381688	0.965050583778178	0.5274119711401469	0.8519494932583038	0.7924208927395551	2.072478421754652	1.075881759785726	1.0	1.0	1.0	1.0	1.0	1.0	0.0	1.0	0.0	1.0	0.0	1.0	1.0	1.0	1.0	12.0	-55038.613852303744	0.0	0.0	73.0	-1244.850714043719
125960000	-56720.901686991594	-1297.7707211062832	-55423.13096588531	0.41889638813128177	2020.920829639266	52.05672918054247	0.5019408944781574	-0.47156060154454427	1.5549611531563627	3.3835502126079104	4.2821011887035745	3.9493012435334913	2.9059832485146027	1.9256269297520061	3.7495278810105965	1.9969072636143683	3.5972062671358485	3.3411026591519453	1.7044035599668566	1.2687394704915556	0.2551842954890011	1.4378573986758258	2.467651470779445	0.060948744079773576	1.7972076327642958	1.4801243090758522	-1.1938416621981909	-4.57536108736246	-5.863348891920214	-5.775311960909086	-5.488099810445134	-4.965397768759318	0.468	5.457395108897268	0.2922794531837476	0.1808498501620306	0.19003018204220873	0.33684051461201253	0.8082673347361035	0.7829767635381241	8.939327901057728E-4	0.5443825634215406	8.939327901057699E-4	0.54438256342154	0.5871626125743056	0.45385563563923875	0.507870680529899	1.2404059158413234	0.8676699553794958	0.8140866236518284	0.26147008806931393	0.7232534122616672	1.492734387761723	1.0091595890707643	0.9631915458678505	1.0263541976847843	0.6831050732833572	1.15689733826892	0.8168620940676031	1.0	1.0	1.0	0.0	1.0	1.0	0.0	1.0	0.0	1.0	0.0	1.0	1.0	1.0	1.0	11.0	-55059.01424645884	0.0	0.0	74.0	-1249.2293043189604
125970000	-56737.73313933633	-1321.7517771246748	-55415.98136221165	0.4192136094389439	2020.9205124179584	51.635511025752024	0.7378140178998764	0.21340529641666484	1.9919076468973873	4.314014170689033	2.869979068339716	2.9913014567076432	2.918320628263239	2.0319520764248113	3.385753959314038	2.555309334527831	3.528236747766433	2.9719602179475686	1.8933179817854087	1.0428317978748338	0.4123213349155765	1.7095704692005544	2.7134790611528796	-0.1110008724880125	2.0415699125300946	1.9146004654836488	-1.2145793744417215	-4.159363650395428	-5.7534767604282635	-6.029702795388936	-5.6580722323628025	-5.280514573440388	0.468	5.196622657851738	0.2895880789486521	0.17998267489078731	0.1925218838453806	0.33790736231517937	0.7355971605955524	0.755679977393965	8.906773775704467E-4	0.6408691712310219	8.906773775704486E-4	0.6408691712310232	0.4730322403881368	0.247480559749839	0.733033956416976	0.3079526310160701	0.767174307576836	0.830720696083253	0.5668318355672914	1.9076681726083866	0.34336127458211674	0.4325214079384688	0.3468864006223904	0.5763634543635473	1.214625047464404	1.5188405034488397	1.0496020336023602	1.0	1.0	1.0	0.0	1.0	1.0	0.0	1.0	0.0	1.0	0.0	1.0	1.0	1.0	1.0	11.0	-55031.89641526688	0.0	0.0	76.0	-1269.490180880466
125980000	-56743.44391053589	-1338.1008220550207	-55405.34308848087	0.4199153920174348	2020.91981063538	51.76707512212604	0.3332310151060597	0.8658500842096466	2.0924278603631326	4.55661931127766	3.759869520321569	4.651642490027867	2.2821003926036143	2.065410040212594	3.09873865784543	2.6031870490510114	3.659969544381034	3.186459762084838	2.1091309192777654	1.1086013772657364	0.3058049575592001	1.5579204593381706	2.8943476093950915	-0.24075110978471354	1.3825974779787968	0.6134983728469292	-0.9564082315843695	-4.504098543383809	-4.5195837305841895	-4.8086917732707635	-2.0767369617176064	-2.04898370074815	0.468	4.608930212604679	0.29084399368168545	0.18556226208506726	0.1901050307025396	0.3334887135307071	0.7562070714638248	0.7665549855766138	9.114126270181413E-4	0.9730310192628748	9.114126270181413E-4	0.9730310192628738	0.6302356456420564	1.0181339856007432	0.8986114773200042	0.1888033510482025	1.1545809919516228	1.1558098356609359	0.2124750168255831	0.6495826332987039	0.5688683232842444	0.9467341556851014	0.5991260163454807	1.4533460102122344	1.438023099982821	1.980823979241171	1.5920189167638445	1.0	0.0	1.0	1.0	1.0	1.0	0.0	1.0	0.0	1.0	0.0	1.0	1.0	1.0	1.0	11.0	-55027.91649564725	0.0	0.0	84.0	-1266.0996836013292
125990000	-56707.631394986136	-1311.7827692891678	-55395.84862569697	0.41941316536627715	2020.920312862031	50.83023460985992	0.240497979373177	0.6820535894793993	1.6486425361708188	4.124572250416643	3.443117219343346	6.4887017252901105	2.085503331537464	2.0203535976744695	2.7282948540687024	2.156084345111216	4.380496036706607	2.7334056642439273	1.8764519702956988	1.125254820881739	0.12533440417462932	2.00819456615385	2.7809833054667585	-0.005271051344801908	1.4315093212556884	0.5319111865629113	-0.8940839795028244	-4.373307029748805	-4.797826420983302	-6.988188944806202	-8.505245959810342	-9.280774699644446	0.468	5.252937260993238	0.2917663025430645	0.17961993566490467	0.19149749590796528	0.3371162658840649	1.3341332211567012	0.7983082206260145	8.681814286625902E-4	0.8967197989536307	8.681814286625918E-4	0.8967197989536321	0.7400948276893232	0.5852811808039385	0.22345174315701333	2.0049264042039683	0.9130075393529181	1.5016597950058495	0.09006832623855247	0.8198321769108907	0.609723592229619	1.440675622419813	0.2053798957022773	0.8373495131432512	1.230614736076215	1.1982579909933704	0.9159736075300559	1.0	1.0	1.0	0.0	1.0	1.0	0.0	1.0	0.0	1.0	1.0	1.0	1.0	1.0	1.0	12.0	-55015.43607853102	0.0	0.0	85.0	-1242.4518573006264
126000000	-56743.88655781945	-1304.7944572100218	-55439.09210060943	0.4174624959497519	2020.9222635314475	50.631950527114476	0.31781127206863213	-0.8770932297566857	3.2566910591328044	2.9730948599466136	4.479141840868746	4.962810296842198	2.023308971548639	2.2422846826574947	3.067499057412669	2.5317446847489036	5.305085653072411	2.4406741233324434	1.703234235179761	1.4499809390920928	0.23916541302400268	1.4919943011380796	2.8723818996473045	-0.19210090751091358	2.4495947064281416	0.43477165031195175	-1.0050470356940586	-4.585010200690353	-6.426794699214273	-8.854896560708667	-6.897034635066571	-5.7960930022019825	0.468	4.874656538836183	0.28648044924624705	0.1800324679490397	0.19511363564416212	0.33837344716055046	1.0295667579095664	0.7714577083502928	9.060684585415398E-4	0.6644565780470341	9.060684585415397E-4	0.6644565780470336	0.7617432463129108	1.264348659802732	0.38115498365522626	2.2800961082909277	0.4031281875010909	0.40621219860051005	0.6534470766707113	0.41183133468652444	1.2990295672046563	0.2240656201911214	0.3515989572286744	0.45749227140771365	0.452991557895765	1.1425607380633884	0.30156177946159685	1.0	0.0	1.0	0.0	1.0	1.0	0.0	1.0	0.0	1.0	0.0	1.0	1.0	1.0	1.0	10.0	-55034.04944103681	0.0	0.0	84.0	-1254.9800030682363
126010000	-56749.87543178106	-1322.812533971871	-55427.06289780919	0.4163830522859875	2020.9233429751114	49.67987004450649	0.29474732865932257	-0.5606691976122082	2.268421088891758	4.191754770053456	5.407067172120296	6.5170217719595405	2.1766809638715703	2.5286340730641084	3.1750908003839973	2.45396874600136	3.6853327201592845	2.644645848365003	1.631854276004564	0.9986062562720388	0.23555803221954583	1.7180191234217341	2.5165985709921124	-0.07957165198215622	2.269518842423005	0.2802655473940429	-1.1446325885126603	-4.801211299724698	-6.909540296884626	-6.383891856262134	-8.46673431266248	-10.911161992771895	0.468	5.165444800649695	0.29016422698084016	0.18240105167397017	0.19597831734709723	0.3314564039980918	0.4717749602085378	0.6761279496582936	9.227361179756514E-4	0.9806118268138713	9.22736117975652E-4	0.9806118268138688	0.5805672943218722	0.16233804270629734	0.751909864582845	1.2174809543879237	0.2859897456800959	0.7086348521512382	0.851478527833184	1.2019414303189109	2.0410720280687515	0.7717923172401345	1.5699004135436758	0.4136587454565211	0.41661209788612397	0.7929682754755365	0.7378478571043456	1.0	0.0	1.0	0.0	1.0	1.0	0.0	1.0	0.0	1.0	0.0	1.0	1.0	1.0	1.0	10.0	-55035.14206966802	0.0	0.0	87.0	-1257.1173156669743
126020000	-56715.168828598056	-1308.151811547935	-55407.01701705012	0.4180825856822939	2020.921643441715	49.64362916237461	0.2866488575205545	-0.6040486080011027	0.9366699009454214	5.024901210931958	4.771801773431659	5.139258608920978	2.152087619702355	2.2980793650018794	3.7423454357340167	2.356942168923435	3.3359767669476557	3.0382606132701695	1.5431726808014148	0.6097056641482891	0.13627333960059024	1.2641844372892723	2.7651693409878817	-0.08790966850328208	2.931317016005392	0.9321792628380705	-1.3699308106609063	-4.973128454895155	-2.877271416648794	1.7092443002456097	0.33646025764248133	0.1349054678329349	0.468	4.929174677345339	0.29494752253572204	0.1820008907611806	0.18988967544533142	0.3331619112577654	0.8005867358474232	0.7775400647169811	9.293966655670441E-4	1.0546078314055012	9.293966655670471E-4	1.0546078314055027	1.314599889155063	0.875170292008618	0.26893957728609297	0.029336906277958073	1.2080617114513545	2.2410781500718873	0.6960071176862431	1.447137140903904	0.3007876552829074	1.4073896489649032	0.3062295956868463	0.7537071530721118	1.2906002913889574	1.3220347956378005	0.37874430641731005	1.0	0.0	1.0	0.0	1.0	1.0	0.0	1.0	0.0	1.0	0.0	1.0	1.0	1.0	1.0	10.0	-55028.409678389304	0.0	0.0	85.0	-1236.8819031961189
126030000	-56688.22784583449	-1283.960349118814	-55404.26749671567	0.41666384887673313	2020.9230621785207	50.26201647267082	0.31964501601809475	0.23496653381871913	2.6969577279227908	4.139937963998137	6.130238120064863	4.954063119512749	2.212887349638891	2.319279728092902	3.225413506568206	2.3916261295947785	3.6931292130880107	3.084968586884529	1.4514012661276068	0.8965903011262115	0.2884017142718019	1.501726160213851	2.7101733880816363	0.014049463582078411	2.771406235487539	0.4673596776652562	-1.3454178761433189	-5.003573586629564	-6.924608171667963	-7.844078431760989	-6.401214615778327	-6.901009540714313	0.468	4.952581764800043	0.2835497174981731	0.1830767813110863	0.19510163816982545	0.33827186302091455	0.6126675899668286	0.7466459600515902	8.707120997673281E-4	0.9499925554477038	8.70712099767327E-4	0.9499925554477018	0.4658124462298899	1.529112856593422	0.36987556120197945	0.1597577834546099	1.3687957382689409	1.4681205663984287	0.41375281264602726	0.8700878012930737	0.32491576039337194	0.7089251327143283	0.06606900262192034	0.5445838799601911	0.5633894828074234	1.0531203521506245	0.3182242486988364	1.0	0.0	1.0	0.0	1.0	1.0	0.0	1.0	0.0	1.0	0.0	1.0	1.0	1.0	1.0	10.0	-55029.25083302622	0.0	0.0	90.0	-1221.2305770442074
126040000	-56733.620208324195	-1305.1442246146746	-55428.47598370952	0.42684536892689023	2020.9128806584704	50.45400508909298	0.22552734462736287	-0.35212301137548374	1.0223345505505073	5.385824785794444	7.467387251094339	4.661827115984605	2.481502202903767	1.9248320223794977	3.5643734051617386	2.8685701773654375	3.1561897703674435	3.5838876623835088	1.3703420034127736	0.7668682388113329	0.4667503921457287	1.273784254001251	3.5952419079958178	-0.09623202093754865	2.522300885474182	0.3379451329567415	-1.2172998637125618	-4.530944406861117	-4.393549574189413	-7.567201220752452	-11.454489391196944	-13.974478485279036	0.468	5.146523218568041	0.29170640043280416	0.1745420921797676	0.19691792573106645	0.3368335816563611	1.1457114836016666	0.8002247639894047	8.676980418736602E-4	0.9534225793749809	8.67698041873662E-4	0.9534225793749833	0.5630296952844227	3.0801847629023973	0.6501949676765392	0.0895482927281975	0.8722513382917825	1.8085673616186482	0.7772232161650454	1.6938607144005207	0.16648071696537475	0.9699201320462881	1.449505625437012	0.6328484005868511	0.928763660679549	1.395015826295113	1.5415477859714908	1.0	0.0	1.0	0.0	1.0	1.0	0.0	1.0	0.0	1.0	0.0	1.0	1.0	1.0	1.0	10.0	-55050.63406354847	0.0	0.0	84.0	-1234.893506017848
126050000	-56717.7068893276	-1293.7965243108904	-55423.91036501671	0.4163263539946043	2020.9233996734026	49.80658316827866	0.3589310112166451	-0.4041556598091657	1.3257855483648509	3.2640263529307734	3.484596247010629	4.294833814720574	2.405738075245428	2.2630831797851307	2.983371905953525	2.670336792673216	3.2087889362402695	2.938788900685453	1.3623850539820566	0.864167001843409	0.2770305492230865	1.4780631679877956	3.2634198764646323	-0.12532965114407527	2.1186376841546446	0.6345740423747303	-1.3177275955844967	-4.859850757598821	-4.807426255465517	-7.454454952604911	-6.608358303010967	-4.840101430991925	0.468	6.022523955176958	0.2911636163448447	0.1809748811195757	0.192117377925848	0.33574412460973097	0.8554460543688281	0.7554098315946111	9.33673551411616E-4	0.8209284252388384	9.336735514116168E-4	0.8209284252388376	1.9618833593550704	3.2075629632287574	1.442140573260327	0.4434385101655081	1.9947817366961504	1.3614603514070451	0.07746645826206337	1.7955285724567243	0.8926707727681914	2.8187360818129905	0.791641469616061	1.0431909196221854	1.624636697464659	2.9150278843794326	0.8147303087441661	1.0	0.0	1.0	0.0	1.0	1.0	0.0	1.0	0.0	1.0	0.0	1.0	1.0	1.0	1.0	10.0	-55044.62362588879	0.0	0.0	83.0	-1224.1514208971892
126060000	-56768.57536651012	-1319.0060106167239	-55449.5693558934	0.4559080084853394	2020.883818018912	50.4296066354383	0.4514750116804869	0.04548691245941	2.5439242919775173	3.9409486843335726	3.4937712386539537	4.192373265417009	2.225209461910933	2.3335579462768257	2.563850546600918	3.189124762070087	2.9176436959741365	3.133049723466317	1.6398150334381179	1.0776662464714735	0.4815129420273577	1.2424424305018191	3.589343004161009	-0.27833697829376214	2.3400094931333064	0.7927581759246376	-1.258002957652298	-4.198247699118363	-2.745821363945769	-2.3827251740462456	-2.522942644249162	-2.173919489125893	0.468	5.185076297745792	0.2970192566799278	0.17926557778992686	0.1869797723406822	0.3367353931894625	0.9030726259394948	0.7607737727446697	9.664674956046762E-4	0.8749132588461106	9.664674956046757E-4	0.8749132588461106	1.6995979199544702	3.522507512128349	0.3082247322246123	0.7563866626132688	1.3340541728661157	1.4075045842285372	1.351922481611364	2.1937053668092714	0.6244755377569341	2.832457043917874	0.7092505054013775	2.203020426991188	0.8264333055312879	2.45580404444735	1.0327479737679117	1.0	0.0	0.0	1.0	1.0	1.0	0.0	1.0	0.0	1.0	0.0	1.0	1.0	1.0	1.0	10.0	-55053.00394816211	0.0	0.0	90.0	-1245.9224606647447
126070000	-56766.63787761214	-1331.3958874987695	-55435.24199011337	0.4205592300516864	2020.9191667973457	50.93995599210186	0.596337370063855	2.3848198511588903	2.179860678790403	2.8701558020983624	2.493321186350299	3.1580114211512744	2.4985237216575586	2.633527984786222	2.4368879321323424	3.012118270024595	3.674175978111778	3.2885226306479276	1.5249605198450564	1.1403847478365932	0.18466195832269508	1.4180443056498373	3.1313842301564203	-0.1431302540010641	1.2229049480472378	0.8863769331340987	-1.3534380355236426	-4.649078412900195	-3.344265522991037	-3.0015227636172925	-3.683514347280944	-3.807596766065429	0.468	4.943631472785936	0.290602062732364	0.1785689017943767	0.1945350029916129	0.33629403248164574	0.4693772648530521	0.6986839841385534	9.130452777498858E-4	0.8530273105929632	9.130452777498855E-4	0.8530273105929638	0.6184754527884128	0.30328111541009406	0.44237102138980977	1.568737073732496	0.838183825987464	1.3014270795637048	7.724213780650111	0.6044235290175092	0.44927032683579976	1.5231928730728959	0.18803429051582576	0.6817252915598969	0.06492151140307638	1.454145046636142	0.8672617735815324	1.0	1.0	1.0	0.0	1.0	1.0	0.0	1.0	0.0	1.0	1.0	1.0	1.0	1.0	1.0	12.0	-55043.5668641923	0.0	0.0	85.0	-1259.8120317917683
126080000	-56754.92920353979	-1311.7772087895576	-55443.15199475023	0.41688199806772225	2020.9228440293296	50.69487800186516	0.381186015582892	1.810654231707041	2.5190357935315415	2.554034628507254	2.7003567501865606	4.877740304471982	2.7230307879922506	2.1088552352408945	2.1871910382746544	2.6844758946181346	4.237710925885194	3.905048803062199	1.511739301903993	1.1114737213310477	0.6641745575561993	1.5887118429127955	3.7935255554955134	-0.12999290261338964	1.6310602317798262	1.0639499517963495	-1.3897103844503946	-5.014067953150695	-5.22842886385186	-2.5339559277405903	-0.9069700482371106	-1.6657202400066793	0.468	4.693105590348082	0.291997425377776	0.17798574769222203	0.19047072867261675	0.3395460982573845	0.4180818634045471	0.6846769775321656	8.56741080094791E-4	0.913934065304486	8.567410800947888E-4	0.9139340653044863	0.7940512637404176	5.621848308900914	0.4662253162119259	0.023713695389355752	1.6249328846425635	1.2196500656012395	1.6218954058192234	1.1434581080027724	1.2351998625388987	2.6079505890063515	1.2129025430767493	0.632510950018891	1.024062790406238	1.5725629548517013	1.4458369443192247	1.0	0.0	1.0	0.0	1.0	1.0	0.0	1.0	0.0	1.0	0.0	1.0	1.0	1.0	1.0	10.0	-55048.13211263455	0.0	0.0	87.0	-1238.752338394779
126090000	-56753.429806412096	-1284.0171210308822	-55469.41268538121	0.41748340674423373	2020.9222426206532	49.921343628608774	0.4699425958613738	0.13901580535247832	2.908805462709134	3.169288166743395	1.9968412425556135	3.137557420734375	2.9048500408912536	2.078890078637636	2.4214893728782423	2.71218425920469	3.498390270070659	3.823459425188103	1.3984714231208135	1.1225010742385402	0.4904814208532826	1.3361306085587619	3.233661467917237	-0.11168256607672122	1.9727615523141908	1.133457549756449	-1.2196160245146983	-4.466848903726228	-2.192464996763318	-2.584767992554645	-2.6444971172628455	-1.9809072390775708	0.468	4.826858369216744	0.29011313039393277	0.17833819436770737	0.19822924596769204	0.33331942927066704	0.7576332722812243	0.7682108003510394	9.301126596687537E-4	0.7746889914610132	9.301126596687519E-4	0.7746889914610122	0.5539307362522027	0.18793026896524367	0.5671767929978029	0.07435393507738783	0.8867526722920311	1.6022291550864316	1.1250268486106987	1.4095112500078972	1.4719671707981212	1.9895351104019021	0.7484894412066779	0.5833554814315713	0.5840512807941993	1.0781853746208632	1.2823500467032558	1.0	0.0	1.0	0.0	1.0	1.0	0.0	1.0	0.0	1.0	0.0	1.0	1.0	1.0	1.0	10.0	-55062.55316947508	0.0	0.0	94.0	-1225.9009469145844
126100000	-56752.95899586841	-1318.7379154437294	-55434.22108042468	0.4214030472579788	2020.9183229801392	50.28506602400923	0.3253173713641179	1.354982107438038	3.6219122448650385	4.250527212902912	2.749861734430019	2.973927387557838	2.511028253504769	2.6007921134821195	2.5638645239226454	2.5348685697596984	4.011973440335714	2.7786433582485963	1.4788412577343841	1.2051515916752145	0.44177179880423345	1.3162527277812663	3.900246761145751	-0.1897340016862919	2.3259575901392893	0.7536407640999887	-1.1849774931955912	-3.993073131285333	-3.77422358400399	-2.325789321606166	-3.7858033676920755	-5.4016460152782395	0.468	5.402618401583642	0.2902836909147379	0.18175793352175232	0.19232649401685012	0.33563188154665885	1.1378376514466146	0.780482396714091	9.276029291043881E-4	0.8850076615091561	9.276029291043881E-4	0.8850076615091572	1.6883916889524442	0.08875332276738114	0.3364022854830175	1.3151184559629776	1.152124951115533	1.8370278081835507	0.32880686175616686	1.5159515143979205	1.1247401141884832	1.2494491347387098	2.587435564924468	0.569522190973364	0.5532644917911519	1.5124022181475376	1.3882560890835227	1.0	0.0	1.0	0.0	1.0	1.0	0.0	1.0	0.0	1.0	0.0	1.0	1.0	1.0	1.0	10.0	-55020.90274087627	0.0	0.0	90.0	-1251.0758640490671
126110000	-56720.898667009635	-1304.815725303257	-55416.08294170638	0.418177108099387	2020.921548919298	50.28311127025092	0.23828627986106674	1.194968332779355	2.3422037953992465	3.7991858305536708	2.075234376978878	4.496918059727103	2.69989000219962	2.3816110830228094	2.818450754117035	2.411353662434604	7.742502671766084	3.2795768773061535	1.5343329503839271	1.120678723917136	0.5252782985974648	1.41081489859998	4.50646976830571	-0.2855599696577221	2.549828487086245	0.6540197245160602	-1.1836435750185448	-3.779077817865219	-3.9055634770397356	-5.189477161100247	-3.133513532607005	-2.9111956541976585	0.468	5.05335633049579	0.2911641511210302	0.17592953894932545	0.1930812867217453	0.33982502320789815	0.7244359836838645	0.7573006720384381	9.096359098298073E-4	0.9108967975782305	9.096359098298064E-4	0.9108967975782306	0.42475998857663116	0.012671121973615106	0.40780424581112895	5.050248736583305	0.5759531312861433	0.5101451731044965	0.1057716105255206	0.509155489850284	4.30795432046381	0.7636172028783228	0.3422818779093794	0.45929094962300915	0.4009546175420475	0.8509197337720105	0.3912101777579603	1.0	0.0	1.0	0.0	1.0	1.0	0.0	1.0	0.0	1.0	0.0	1.0	1.0	1.0	1.0	10.0	-55023.43584501997	0.0	0.0	86.0	-1239.206778414652
126120000	-56749.51082336849	-1334.9618029031844	-55414.5490204653	0.4432284635931329	2020.8964975638041	50.79620195625884	0.1617726073523698	2.7464312355747795	1.9674280994324158	5.7049802186101335	1.946351409341277	3.902451323059438	3.194567528298626	2.195505292178119	2.3345451246097864	2.5959043205130903	7.1523967467470095	3.0571321821377464	1.5962487954978777	1.1659008756365254	0.3291873832774449	1.1066986975184887	4.9871339841341005	-0.284675854536958	2.941659718973134	0.395911784129597	-0.9982219634823367	-3.489432455305942	-2.9169493469529915	-3.4149558164141807	-4.962730952686585	-2.952802699300216	0.468	4.703700750650754	0.2968023947808117	0.17900848087072696	0.18903591761811953	0.3351532067303409	1.1687770177964811	0.7595786208113048	8.843364425523817E-4	0.944809568226093	8.843364425523796E-4	0.944809568226094	0.40906772201913305	0.6545433395627105	0.7588037917031584	0.46584018744720984	0.7857406901595613	0.6082235731568126	0.0956226580420268	0.8973766540081591	2.751972593514198	0.7706005861124289	2.3232457852491883	0.6310175721807644	0.4602438736817004	2.2985124580449754	0.4907873115882107	1.0	1.0	1.0	0.0	1.0	1.0	1.0	1.0	0.0	1.0	0.0	1.0	1.0	1.0	1.0	12.0	-55022.73810045364	0.0	0.0	86.0	-1262.9868870888638
126130000	-56763.58274011651	-1345.2038933404253	-55418.37884677608	0.42648335855887726	2020.9132426688384	50.82146074998026	0.1546894891069695	4.880119573955533	1.559407326532172	4.006323302585526	2.8196843608530315	4.0172120264967965	2.9987945863745953	2.1706162286710837	2.5379209997056758	2.5162542103574594	5.630785250262768	2.8672764885120676	1.6517070290092346	1.2020524063936087	0.23339819155753697	1.331521027549651	2.1569695920783154	-0.3258811593296913	3.610416038308089	0.3185295175640922	-1.055794305315726	-3.068929572467223	-5.3901795063338485	-5.757821158540359	-7.168498104841244	-7.8172740315086635	0.468	5.2339146742633975	0.2900959278076274	0.17413698396566016	0.19284741431889535	0.34291967390781614	2.6257519758831465	0.8327085561688652	8.857083569721872E-4	0.8449277227633533	8.857083569721878E-4	0.8449277227633499	1.001322759300978	0.9955008239369446	0.7626342709733342	1.5952042830231519	0.9649594064750373	1.8459068862762178	1.5745005504180056	1.886067163072098	0.24853425929075162	1.866680231228378	1.2987615395980432	1.2869215468397734	0.46295457295012515	2.7381388747553688	1.4198643206039567	1.0	1.0	1.0	0.0	1.0	1.0	0.0	1.0	0.0	1.0	0.0	1.0	1.0	1.0	1.0	11.0	-55022.611310720225	0.0	0.0	83.0	-1272.086278583254
126140000	-56760.7744655602	-1332.5802390177312	-55428.194226542466	0.4178163552420544	2020.9219096721552	51.91052441098718	0.23362700649514417	2.6223248567684028	0.907831551429674	3.283663248218862	3.5706331615646842	2.278102845007608	3.1968179583170047	2.449319808680715	2.569600091420687	2.377849001051521	5.234110898103372	3.7615706352957377	1.486548952806387	1.1372348029241515	0.1724792020231358	1.6810732201188945	2.6154144377082935	-0.17970700288860342	2.1122937159992317	0.7613963488546245	-0.9409341192577139	-3.2556341054225064	-6.16124659485943	-3.709086618002073	-5.6595087668881625	-8.396368413674875	0.468	5.140682051296411	0.29441525377159145	0.18198729655498408	0.19221485273144445	0.3313825969419791	1.827749454383085	0.8099602310096946	8.674649766772085E-4	0.7902789333729817	8.674649766772062E-4	0.7902789333729819	1.0621196844999596	0.4339123554343099	0.7506764274445437	1.2140733001656547	1.1966757756979913	0.7606569263159793	1.480857404920517	0.9640833116759342	1.1021625881260049	0.7328257640081594	1.9063768963953542	0.8893563158657671	0.6438200428666108	2.330609444335297	1.537497737648091	1.0	1.0	1.0	0.0	1.0	1.0	0.0	1.0	0.0	1.0	0.0	1.0	1.0	1.0	1.0	11.0	-55030.877186836304	0.0	0.0	89.0	-1265.5750121411113
126150000	-56722.625483211734	-1308.999623456904	-55413.62585975483	0.4163434223869864	2020.9233826050104	52.451526207313385	0.1994296370351311	4.327262966827352	2.2734220634457527	3.682309317187544	4.913040906899177	2.4086742940886325	4.130203856590985	2.356457537002989	2.909725076568398	2.536945183953291	6.511218332468843	3.453343691879067	1.7203881758040969	1.377111102233092	0.23655456231716843	1.6075041798091887	2.750531672150834	-0.03833569523691993	2.355816831291561	1.0830228117933474	-0.8510373475017531	-3.1017580658312394	-6.636123825348631	-6.696097864752182	-5.792722630908399	-6.793327409033536	0.468	5.079621634876959	0.2940913311019558	0.17713056795450427	0.19031014427664514	0.3384679566668939	0.9050449151657168	0.755249080214298	8.832643069404166E-4	0.7540835580503823	8.832643069404162E-4	0.7540835580503837	0.6464304461628418	0.2665345345189571	0.8575440002215412	0.5125468579703968	1.3777797542500414	2.0200752922274443	0.08261863776654486	1.8209435321998007	0.14525425695704489	0.9856186017109354	0.10245088343302429	0.9387902296894167	0.38736025369549815	2.4446310414621126	1.3435484656064585	1.0	1.0	1.0	0.0	1.0	1.0	0.0	1.0	1.0	1.0	0.0	1.0	1.0	1.0	1.0	12.0	-55011.907635156014	0.0	0.0	87.0	-1246.275461855252
126160000	-56695.320674875526	-1287.46814260276	-55407.852532272766	0.41694289566781156	2020.9227831317296	53.124273175692274	0.2777360521942124	4.165938273623113	1.6821124581758777	3.2718340479910912	4.039190135223686	2.6897484561453506	3.471431655152939	2.1613249944024746	3.1117347673175435	2.8356814409860305	5.313079817459273	3.5613070895444214	1.7101764821507164	1.7119609804686884	0.07443420455643641	2.5922624112211667	2.5329037699551535	0.03677176509483085	1.9370770466609637	0.8021107069301782	-1.1910260088312987	-3.5301066852916287	-5.956349244033577	-5.59179947094638	-2.753985717928006	-3.6027753753294327	0.468	5.085122737892994	0.28739470163092795	0.18333435460556094	0.19154733157620704	0.3377236121873031	0.9471596577839836	0.7484818793912192	8.553241000009391E-4	0.6652926665588087	8.553241000009389E-4	0.6652926665588078	0.44423981134806334	0.7564081214895009	0.652691600421567	0.8627873783652589	1.626927692801325	1.5390481951791997	0.25286330897842607	1.2744576449173735	0.10736582074027683	0.778236302046855	0.7385548935356463	0.5534420342544134	0.38071814941877274	1.0784099066362198	0.344593524387538	1.0	1.0	1.0	0.0	1.0	1.0	0.0	1.0	0.0	1.0	0.0	1.0	1.0	1.0	1.0	11.0	-54999.13373014122	0.0	0.0	86.0	-1233.4597387489723
126170000	-56724.96990786675	-1334.03876672674	-55390.931141140005	0.41723864342739303	2020.9224873839698	52.94718206747914	0.2603038651848079	1.2450266888590849	1.791040810407615	2.8197811623885087	4.572157440025463	3.5821288824648985	3.977326021518727	1.9250839054226485	3.148139505910994	2.6736422616858317	4.524042263036239	3.0541812871669567	1.4543416305272199	1.345699557436418	0.22983582552417148	2.889921582931115	2.8471877581165006	0.11207766614266959	1.5813570963477315	1.5165987686396805	-0.695588327374707	-3.7607830612064412	-5.429705082096575	-2.6202190501421234	-4.6773340008742785	-3.046056164365092	0.468	5.568582236134353	0.2912619248394319	0.18001476952902376	0.19176923007105595	0.33695407556048745	1.178475120113833	0.7908331219647475	8.486922185339076E-4	0.8924373985652876	8.486922185339079E-4	0.892437398565288	0.9420226025241069	0.38956642513004935	0.29878523384778305	1.3243128518809084	0.7512004241508525	0.8116775508299721	0.27878351981994226	1.0815023211913681	1.6833359921794926	0.6431464767272403	1.1879112879330584	1.2038331590808915	0.17136968789800455	0.8277886772713604	0.740068967495862	1.0	1.0	1.0	0.0	1.0	1.0	0.0	1.0	0.0	1.0	0.0	1.0	1.0	1.0	1.0	11.0	-55002.3465967942	0.0	0.0	87.0	-1266.5006889910394
126180000	-56739.13447728674	-1348.946157066032	-55390.1883202207	0.4294879657813085	2020.910238061616	53.09261215884947	0.3288467492448826	1.2412097260329262	2.2423638115944526	4.172121138651298	4.691915582955369	3.158543697271215	2.5078684434661707	2.1882662665178634	5.086843738749593	3.023204709873903	3.3731984344289057	3.6237938333457462	1.667669286385112	0.984854066479969	0.3385478888815717	3.27344288031597	2.435872286772247	-0.04402740581258987	1.2568534372504665	1.3510058339287512	-0.7472275472930501	-3.748595393273177	-4.844269734375186	-3.777568088871065	-2.68133864495331	-3.9636211894056554	0.468	4.850902711528068	0.2895910663052501	0.18001476952902376	0.19219929688765353	0.3381948672780717	1.1906241920778664	0.7990149662140381	8.765384855332895E-4	0.6587288341535934	8.765384855332903E-4	0.6587288341535933	0.7284841713596729	0.2573914834566736	1.9316461666762859	1.332796916704046	0.7338746326460455	1.1626588081355276	4.226351667119077	1.5512750130689819	3.8005008519057997	0.7818536919001048	0.791285610847299	1.7295714157540494	0.8069644550893242	1.9082950416119504	0.8139431903656075	1.0	1.0	1.0	0.0	1.0	1.0	0.0	1.0	0.0	1.0	0.0	1.0	1.0	1.0	1.0	11.0	-55011.60272682711	0.0	0.0	77.0	-1283.5554312802306
126190000	-56727.639757739766	-1350.312093875573	-55377.32766386419	0.4198115531265298	2020.9199144742709	53.00868909799244	0.5392367286209895	0.3683909763065073	1.1663154249796506	3.7392118781207158	4.393409478477529	3.5469164066170307	2.7676556071142584	2.069695865561954	3.4182178917306287	3.1879518785749603	3.3340254766895248	3.598586822563662	1.5297266989144283	1.578236334406072	0.2562394316958223	3.6680306330253627	2.479510333845375	0.09590617689668773	1.3109818399953004	0.45933781392729367	-1.363109653927439	-4.1759777861911624	-5.049512167808258	-4.300970440986572	-5.736663977372289	-3.709229231106578	0.468	5.435592951739792	0.295797181166659	0.17587896449852336	0.19374388891670047	0.33457996541811624	0.7198199481597042	0.6932189370428105	8.752353588369125E-4	0.790770705425209	8.752353588369106E-4	0.7907707054252097	0.972694362249601	0.6899075839854436	0.6348537509023902	0.809385985374207	0.9359860514084563	1.0233246599356989	0.883701087311359	1.2118958631019139	0.15519674262328034	0.5921091820286808	0.23480837952460354	1.360418881533962	0.5482002122516243	1.7300793511520445	0.748135297835579	1.0	1.0	1.0	0.0	1.0	1.0	0.0	1.0	0.0	1.0	1.0	1.0	1.0	1.0	1.0	12.0	-55012.49264890063	0.0	0.0	73.0	-1285.8861162372127
126200000	-56716.772996427535	-1325.698173283951	-55391.07482314359	0.41721371790639145	2020.922512309491	54.04669646195182	0.2806945418622497	1.5098522758834925	2.148278975402309	2.923689185460203	3.992041279333778	3.020376943743649	3.2842762370776897	2.0579255489811876	3.0390787721180073	3.5370618926444575	3.958205828101951	3.6937565076494225	1.6616648207529872	1.6230420376192025	0.10693220090372152	3.783918915617342	2.773773775350847	0.11606987848844152	1.5394771211561091	0.4974492539166873	-1.1150658402531273	-4.349256918994318	-4.924504609539134	-7.899991417023529	-8.822943119118886	-9.231646997342073	0.468	5.360087648276837	0.29083404673935687	0.18098898647014017	0.19122864689297028	0.3369483198975319	0.9407177012878984	0.7600531783200559	8.803358940201908E-4	0.5832603748530537	8.803358940201897E-4	0.5832603748530536	0.712061559789424	0.2742022620225575	1.0295418934282847	0.8240252053151778	0.9386330577361521	0.963621931708151	2.4247431382257307	1.1362463272775072	1.8688429757325857	0.8325604699151459	0.3183474896395447	0.5616541865126972	1.078565971350232	1.4207472589632366	0.8145043715724066	1.0	1.0	1.0	0.0	1.0	1.0	0.0	1.0	0.0	1.0	0.0	1.0	1.0	1.0	1.0	11.0	-55009.29107066269	0.0	0.0	78.0	-1271.7041507619447
126210000	-56689.790237106994	-1301.9587260224018	-55387.831511084594	0.42791988513768675	2020.9118061422596	53.35107625821069	0.26704223467566457	-0.70168615922594	1.0752759261040041	4.930346605075682	4.41940968342992	3.53458693850123	2.814780373735642	2.182721809688732	2.8138555399567973	2.9859223960605363	5.168521330458771	3.7089253480684943	1.8497752055207743	1.3545401904831538	0.18677035269131276	3.4535241659722598	2.867569102090927	-0.21883521069040296	1.4839488462812291	0.9609919996055336	-1.2121777094587842	-4.534454575567835	-3.1062577699655503	-3.517835889361846	-1.5434078928773158	1.4462276420359155	0.468	5.566277582804999	0.2931452934506941	0.17476517470700664	0.19283452832681175	0.3392550035154866	1.2719578208657354	0.796515946491057	8.481887455289651E-4	0.7763513295674405	8.481887455289641E-4	0.7763513295674412	0.31506419074308545	0.24563577743023593	0.7086878235153257	0.7425506001643587	1.1726818887536021	1.1681230244941012	0.8671384830842054	0.39455651060159824	0.7771236456334882	1.2347272996054683	0.4259541512762227	0.6671184403112169	0.6406364122324048	1.912226595895077	0.8315960372789117	1.0	1.0	1.0	0.0	1.0	1.0	0.0	1.0	0.0	1.0	0.0	1.0	1.0	1.0	1.0	11.0	-55007.633348899915	0.0	0.0	81.0	-1240.3465744155842
126220000	-56703.636802240835	-1307.682460171723	-55395.95434206911	0.4208255607961977	2020.9189004666011	53.110513964503916	0.31139747477912755	5.246815228036447	1.5124347848318898	4.093632793119434	3.7711314168568077	3.2792092651261435	2.3541910411652656	2.0529730657771728	3.3400236377808996	3.0426127434006074	3.909576580606845	3.469024829255966	1.758746850995115	1.4801508618607448	0.41839402054977604	4.881609374000198	3.474899041293323	-0.13157122670622784	1.4961643187160618	1.1114524797277034	-0.9467497784494514	-3.8428662368891455	-4.023528296400921	-4.99839404170162	-0.9522219990867828	-5.820061097341097	0.468	5.618495269882937	0.29508690756855316	0.1809737793852412	0.18963285333626917	0.3343064597099355	1.0122029718019516	0.7939924245297266	8.488478698254136E-4	0.7076999679256089	8.48847869825414E-4	0.7076999679256105	1.198967707787247	0.19358110579758667	0.5357901967663853	0.12479016451740585	1.816773738832674	1.123718754542684	1.0390329248068935	1.0735286666849007	2.757336445981325	1.5534245427556754	0.008737716945763422	1.2825583004617622	0.7608298703530809	1.5542650959953745	0.5872552892743838	1.0	1.0	1.0	1.0	1.0	1.0	0.0	1.0	0.0	1.0	0.0	1.0	1.0	1.0	1.0	12.0	-55026.82426965669	0.0	0.0	79.0	-1244.4803260055166
126230000	-56708.739876385654	-1318.6043370958928	-55390.13553928976	0.45028525498883665	2020.8894407724085	53.23363836836477	0.4891552234338482	1.3271817716201304	1.8903485254204109	2.6586602742452907	4.738266080639579	3.769621670346563	3.3703972780591513	1.9075299150984968	3.5091040930203423	2.962468258248353	3.4643050068613785	3.5218943590521112	1.947485513421288	1.165753676905983	0.47321275276322805	2.927879528005429	2.862909350662627	-0.25675519280708453	0.9665427781223528	1.867939584975197	-1.136414455374585	-4.431963823319743	-3.219174594821427	-2.895764001237356	-5.05679256656074	-1.13212308117477	0.468	4.847642651453403	0.2859280137886525	0.17924071893003526	0.1935906294615223	0.341240637819789	0.7965931062579467	0.7324707607986176	8.409893824374304E-4	0.7113523953048597	8.409893824374305E-4	0.7113523953048588	1.673190085387187	0.47733100154347174	0.5192660076263951	0.6266428965419213	2.2244873906358382	0.8452615182453427	0.7639800784682602	1.3114736724964278	0.28764828059020914	2.314986043482905	0.08670028586048738	2.43658323967379	1.5896761743531027	2.1124170376750877	1.439450975048725	1.0	1.0	1.0	0.0	1.0	1.0	0.0	1.0	0.0	1.0	0.0	1.0	1.0	1.0	1.0	11.0	-55015.49806226627	0.0	0.0	82.0	-1254.5221986933943
126240000	-56619.43676427276	-1242.8336093523478	-55376.60315492041	0.4163180733876352	2020.9234079540097	52.94339425946144	0.18920216780378646	-0.8770645565392327	1.8129174344906742	2.717358322242825	4.057014508691587	5.987625995909299	2.8525969165685785	1.980738177010029	3.0400152203603983	2.7767868057778884	3.9122782385338244	3.8571614630944486	1.6932458725047275	1.1876288647174937	0.16173729760929106	3.946098465982484	3.3681704108261497	-0.22773304004492606	1.0756158957717565	2.34033968266962	-0.8404689491950127	-4.700685664364127	-8.133804424893514	-7.585908783874472	-9.240112125829114	-8.554607383204633	0.468	5.363108922671837	0.29481170602479656	0.1779719091247858	0.18721087375532963	0.34000551109508714	0.6026911787195414	0.7422788619345507	8.389318178047478E-4	0.7902998022325183	8.389318178047482E-4	0.7902998022325163	0.2716634591429047	0.30478129156391415	0.2885952276808698	0.38339013604205663	1.2462137757863467	0.36014154358937167	0.27306379378737367	0.8098015533698708	0.5271223114480721	0.3458833320088907	0.12526490232541646	0.29714571301968873	0.40015915963472126	1.3998200060346528	0.3774684277829439	1.0	1.0	1.0	0.0	1.0	1.0	0.0	1.0	0.0	1.0	1.0	1.0	1.0	1.0	1.0	12.0	-55012.76549549926	0.0	0.0	80.0	-1184.9042802981114
126250000	-56657.6170838745	-1263.0877605767096	-55394.52932329779	0.42419903111815666	2020.9155269962791	53.12728072275646	0.24739455844182145	-0.8557313885192215	1.3267166026520183	3.7873900123499684	2.839457949646877	5.713306048580357	3.415825389968097	2.04979225708602	2.595004322264881	3.2524298518872143	3.490755485253705	3.5368480000466533	1.7206704390047822	1.3507473446603142	0.4483939517728567	3.7153226381835354	4.133609355227147	-0.24609898083797632	0.799344554316189	2.091947426534432	-0.8307585066986739	-4.684523256496134	-3.7236222928966125	-1.0949933583170832	-2.1626176145102125	-3.08423065298365	0.468	5.328325432975983	0.2875126583043262	0.17865712338379672	0.19305057356853614	0.34077964474334005	0.3853415446239068	0.6853672749438521	8.244050314905041E-4	0.7002533228800821	8.244050314905049E-4	0.700253322880083	0.8031382335005046	0.453765383897542	0.485615864044459	0.6294213710187407	1.8262541591151868	0.8543819071546179	0.2739505552968129	1.3329023597673813	3.2228009904326522	0.16618786716277364	0.794691761029576	0.48945183305214685	1.4854645282796064	2.2643805335001232	1.1982968837919563	1.0	1.0	1.0	0.0	1.0	1.0	1.0	1.0	0.0	1.0	0.0	1.0	1.0	1.0	1.0	12.0	-55029.82067596326	0.0	0.0	81.0	-1201.1651238366546
126260000	-56665.630211889125	-1275.9407450583697	-55389.68946683076	0.41709760598262613	2020.9226284214146	53.428767924026275	0.12725219991305303	-0.45248760256541565	1.754680929562651	4.839664134918945	2.528415086277364	6.134014363002365	3.642580709230258	2.0065631024097645	2.582447628445461	3.144770065068213	3.8273686085623435	3.4664716663467354	2.152979239417901	1.2122057838059206	0.4693206291637272	3.1368848023616227	4.241664309735876	-0.2512507733925941	0.8055918537028046	3.664138523176345	-0.5852821347966048	-4.382340414062439	-6.9220745062803815	-9.651867027080687	-4.843171610919322	-1.3119560037381648	0.468	5.230951212857971	0.2894559805052003	0.17709676811614422	0.1933950505221463	0.34005220085650834	0.6053306957524544	0.6829215893919861	8.872650508930416E-4	0.7204595362245599	8.872650508930412E-4	0.72045953622456	0.7832570634481864	0.37734000933045575	1.2669713815325203	0.9243283478787455	1.343486615199242	2.919918273357046	0.7698972201304176	1.1652652951940659	0.69572799284359	2.241399468650834	0.27033355472735415	0.9458848244019002	0.717727131721051	2.86393256378775	2.398574040290303	1.0	1.0	1.0	0.0	1.0	1.0	0.0	1.0	0.0	1.0	1.0	1.0	1.0	1.0	1.0	12.0	-55016.11320620437	0.0	0.0	77.0	-1209.5632342531155
126270000	-56631.457283829215	-1241.4596055372099	-55389.997678292006	0.42096437151810256	2020.9187616558793	53.753374827811534	0.12435195804622352	-0.8581643646356587	4.400949727431361	4.765740955593508	3.379867488093641	5.401568132777918	4.0401163436197	1.784520496482357	2.6567111202700513	3.530797309149705	4.486855171793428	2.959790065044474	1.7701574933284119	1.1507926116410823	0.16015649361622503	3.1064132169634857	4.070584148764776	-0.26850105782830014	1.0443110049167226	3.7363408629467627	-0.7171796972374822	-4.43718340849448	-5.69229401554359	-6.8696203663458455	-8.939961967699434	-10.465750523073732	0.468	5.499258548741515	0.2927854350770899	0.17728086045092592	0.19197436630890116	0.3379593381630823	1.0326059011623823	0.7830471288504692	8.116087343316964E-4	0.7921252078719434	8.116087343316958E-4	0.7921252078719436	1.6559127403403946	0.19353339031036315	1.348773214443196	0.24270876773652836	3.2030581649393874	2.008651830058222	0.336769711650153	1.406451110474519	0.8565605090304097	1.6768921204774152	0.08425289535089135	1.4122431174496985	1.1298081440816024	2.123363930046638	1.4018037235793823	1.0	0.0	1.0	0.0	1.0	1.0	0.0	1.0	0.0	1.0	0.0	1.0	1.0	1.0	1.0	10.0	-55029.98412323911	0.0	0.0	80.0	-1175.1222344737225
126280000	-56634.83741636548	-1240.200686700248	-55394.63672966523	0.41666533039852327	2020.9230606969988	54.40698776369268	0.2279916826546294	0.5608637017465843	5.113902351858801	6.300555837373391	3.1013998919228167	3.8540000977786306	3.9001312772790033	1.7078119939172793	3.264983263717202	3.2576499858745067	5.023437430438941	2.554568203883421	2.3132194544911244	1.2883674557909428	0.27742953123878444	2.9907749814615667	4.3981377688861825	-0.34064768775941573	2.4419295531193415	2.307992655420029	-0.48431903619679173	-4.501118337379911	-7.233466535606075	-7.646652218480121	-7.656856367886588	-5.455359777352643	0.468	5.63316474596403	0.29234824399443193	0.17700300185158271	0.19046196077768085	0.3401867933763038	0.8693701335554185	0.7694422603583743	8.257082469513521E-4	0.640632393694151	8.257082469513511E-4	0.6406323936941515	0.28675130210382654	0.46567101173428266	0.6343357874117392	0.3505779037377279	1.6405135050181663	0.8726016499067629	1.3311308468609713	0.8516431036085261	0.3522230144698403	1.3592153758582153	1.0169403649447661	1.1541052080510437	1.2992997028175166	1.6844157816605776	0.8847743690475807	1.0	1.0	1.0	0.0	1.0	1.0	0.0	1.0	1.0	1.0	0.0	1.0	1.0	1.0	1.0	12.0	-55028.115859556885	0.0	0.0	77.0	-1181.811592365543
126290000	-56654.7570060495	-1253.0800872023908	-55401.67691884711	0.4162921914054718	2020.9234338359918	54.227616828965516	0.1598294616722691	-0.4189874945562872	2.223325112024373	3.8356450632456434	3.4347060420767157	4.826452810659822	3.795828459172749	2.078027859964442	2.8656621107959346	3.391267609204234	4.9608686872417325	2.7527071879355165	2.0928866409220612	1.025686256170887	0.4072765208579075	2.906979765271501	3.980597775847753	-0.18191217647940938	1.497769682858264	1.8482296789605082	-0.45524287459099433	-4.436195775898351	-5.289121127071207	-0.10653744126185849	2.030169362427065	1.6514167563666806	0.468	4.607005320611014	0.2883106326834175	0.17825145827701902	0.19429480700993854	0.33914310202962433	0.7018373650517743	0.7548634915212822	8.375069424080176E-4	0.8026554852240644	8.375069424080182E-4	0.802655485224063	0.5782532381811778	0.8281324935585522	0.680038338723718	0.2578804474485502	1.2030999192253242	1.401271514301783	0.5375258961638956	0.6627129551809063	0.7229533216577261	0.7201279870621111	1.4052344667133025	0.7871275564826962	0.861955259903019	2.0948256071856832	0.9167850335281034	1.0	1.0	1.0	0.0	1.0	1.0	1.0	1.0	0.0	1.0	0.0	1.0	1.0	1.0	1.0	12.0	-55032.255460423374	0.0	0.0	77.0	-1187.4035795590264
126300000	-56646.87925613576	-1227.7900864619232	-55419.08916967384	0.41813875282028296	2020.921587274577	53.81909391102587	0.1239563198719433	-0.6866826314307601	4.767383580481589	2.7555350704481993	2.536978153941245	6.498377508527482	4.936664510534882	2.2369238328377556	3.200624430753311	3.4663590633938255	6.728347851466037	2.7348929634678876	1.8495777736809893	0.976985066405543	0.23270554407211835	2.5870723613604536	3.99722508161586	-0.035290940034081945	1.964122061955748	3.1786191698213138	-0.29385822573436426	-4.156130618177529	-5.581584918855616	-5.422268817006033	-8.554970056293369	-14.924688919032967	0.468	4.649576792711927	0.29885557731186685	0.17708563492298562	0.18727515857585467	0.3367836291892923	0.6603234678472389	0.7651115123463705	8.533068793544961E-4	0.5925920862519675	8.533068793544981E-4	0.5925920862519678	1.027038704829382	0.3454428975942829	0.4669818131274031	0.03615815716737638	1.6964900361943367	0.6608473235402169	0.2419012630679756	1.8358934581601947	0.06052600074309964	0.8192086037957805	3.8583758946748117	0.5138183089516001	1.3532944395066226	0.6162787061371359	0.2213378039191699	1.0	1.0	1.0	0.0	1.0	1.0	0.0	1.0	0.0	1.0	0.0	1.0	1.0	1.0	1.0	11.0	-55041.200551381895	0.0	0.0	77.0	-1176.4362427524552
126310000	-56662.642325343266	-1263.8525177360925	-55398.78980760717	0.41694766729693883	2020.9227783601004	53.69216608704991	0.303114382214717	-0.9788199759422515	2.1981526889398197	3.142775599033808	2.306818633725597	5.801134449201182	4.633051195614012	2.1393458440178965	2.759750988013696	3.2395507911380825	6.333160699352301	3.019035607561446	1.673806310220676	1.239118674114029	0.2016860558586496	2.2606143504699	4.114995262774919	0.08176382305001062	1.4178182183471921	2.5481489965840227	-0.5046061298513275	-3.755717711469183	-5.550803348458008	-4.643836417886132	-6.405004022511022	-8.186722481430108	0.468	4.693907059611701	0.2932265531285148	0.17708563492298562	0.1953156665779867	0.33437214537051224	0.4771121596540257	0.7043149581471274	8.87563958966403E-4	0.8705511168271758	8.875639589664035E-4	0.8705511168271773	1.4488843132863503	0.45060001724744425	1.2603197188075157	0.021108781154573684	2.4025476797517196	1.0835964298236287	0.6036127201940414	2.077392531780645	0.5635842445532993	0.839684996753503	0.34568941408574744	1.4114826353512209	0.8268168473610225	2.4950272502416704	0.5859941798384685	1.0	1.0	1.0	1.0	1.0	1.0	0.0	1.0	0.0	1.0	0.0	1.0	1.0	1.0	1.0	12.0	-55034.22648007416	0.0	0.0	82.0	-1191.941184786972
126320000	-56697.70720408944	-1269.226563370279	-55428.480640719165	0.4166372779938879	2020.9230887494034	53.77684552163605	0.1269810850069508	-1.5080899297162556	1.6502633080116096	3.4430957356429435	3.0713253672482095	6.91448562318723	3.7140343077072138	1.9178212349926562	2.600311595752324	3.3223400669476155	4.787967363116862	3.337506067989189	1.620101911262801	1.282426828619209	0.30256762298476264	2.354296925151774	3.0538305319684125	0.07848098232032762	2.7839047480184256	1.978184211851913	-0.7839944268934216	-4.150949120559851	-6.667768892197525	-3.952083946101366	2.6248480526850884	2.1781965697226537	0.468	5.438571841048338	0.2869827358513648	0.1798827291881025	0.19283461452112835	0.3402999204394037	0.6311702140104055	0.7500572494022585	8.293698087830454E-4	0.7109089708967823	8.293698087830431E-4	0.7109089708967817	0.7271329057960683	0.8452097519983687	0.516105705571417	0.040213985183660574	0.8758718047251649	0.3106512790715195	0.1218708314283613	1.112491482683829	0.9167578887320011	1.013047767350436	0.015132362816515402	0.6270559509029067	0.49246712836346634	1.4711919215126592	0.6654999678784463	1.0	0.0	1.0	1.0	1.0	1.0	0.0	1.0	0.0	1.0	0.0	1.0	1.0	1.0	1.0	11.0	-55054.2742883282	0.0	0.0	76.0	-1215.262298600948
126330000	-56668.11883741102	-1272.012362458595	-55396.10647495242	0.41623292710888504	2020.9234931002884	53.36960173330705	0.21742155170070454	0.645454694708669	2.985400071379069	5.695195508329251	2.355503426590695	5.430252051842051	4.005809399434737	2.1593789568216564	3.0782142147149445	2.948772716385726	4.387768863060331	4.897261521153345	1.9151596772858686	1.0333516352938779	0.3958965145045416	2.603058699066329	2.414562448823313	-0.03673898579695496	2.4811832157575098	1.8015047993164877	-0.30260390873548093	-4.44254161782135	-9.341248482682797	-12.221461358214595	-13.356880803261348	-11.912278554543505	0.468	4.6896816979398395	0.2904039554341916	0.1776572945094349	0.19588316760965196	0.3360555824467209	0.39899891153249545	0.6979188506767934	8.10022098117403E-4	0.644981991234963	8.100220981173993E-4	0.644981991234963	0.6559043628067845	0.32489394294200363	1.051476458349615	0.505796042487977	1.055101585472392	1.4037016136218194	4.159356646110404	1.8149469373567582	1.5400864053041736	0.531305935072181	0.6949960868596292	1.8226900230611542	1.0233139017860187	2.4517804956715454	0.5633818038342794	1.0	1.0	1.0	1.0	1.0	1.0	0.0	1.0	0.0	1.0	0.0	1.0	1.0	1.0	1.0	12.0	-55036.82645800411	0.0	0.0	73.0	-1209.874388561096
126340000	-56662.03970497615	-1241.5629115684837	-55420.476793407666	0.4191544856862267	2020.920571541711	53.18109181553762	0.24759154738849373	-0.481217723589255	2.262843441137977	5.209294504218478	2.173221264075954	3.9175962534328423	3.849757888009454	2.0356872192669866	3.979932814344215	2.6103015350040595	3.595986593729622	4.079255284721739	1.7743393759121326	1.0189256400407216	0.18314680444766684	2.404600266891715	2.3517032127874744	-0.24678656235323393	1.7541406158017372	1.5555782557718172	-0.5728215573895207	-4.450172984928467	-6.580710146815451	-9.16469640127174	-10.443046870873166	-12.534151692947821	0.468	5.293649840381066	0.29109480140205235	0.1788783596638071	0.19184096708381299	0.33818587185032695	0.7000351685093839	0.7347714728870338	8.452611035076971E-4	0.5450293220029832	8.452611035076947E-4	0.5450293220029833	0.894650398373352	0.37258247730861815	0.786311033247753	0.958528132194223	1.6448437163108298	0.7671372693595463	0.24336184333809271	1.7433657474835984	1.375215097238541	0.6885976091102062	1.7578836684289623	2.777810239146837	1.2782674475298077	2.8673324835418836	0.8696180322636802	1.0	1.0	1.0	0.0	1.0	1.0	0.0	1.0	0.0	1.0	0.0	1.0	1.0	1.0	1.0	11.0	-55031.06493349061	0.0	0.0	80.0	-1186.9301500148185
126350000	-56642.54221151704	-1234.4816887252612	-55408.06052279178	0.41912501003601266	2020.9206010173614	53.39295870616985	0.30710443130860376	-0.2547379283662942	3.0578125367157543	4.371770655055056	2.24536294150189	3.134256280719344	3.874821859291996	2.4500289290887634	3.0116946749018103	3.0023625105126426	3.8987749627192425	4.330762917572281	1.6334310597688058	0.8921500556030071	0.24295735664098322	1.7668125432247115	2.4389002572917917	-0.13208322565194097	2.969034931352181	1.383410458118857	-0.10848883016508624	-4.512549395271749	-5.288812036563274	-5.522262603208203	-4.131894515512764	-4.425222244471101	0.468	5.593473680928836	0.28957423435396573	0.18166501776090724	0.19546004198361858	0.3333007059015079	1.3660253142048737	0.8069441956548391	8.604555632119068E-4	0.5969740942890842	8.604555632119053E-4	0.5969740942890828	0.9945028210901865	1.0839676108002556	1.760399448084855	0.08821994020519153	1.1900559616296953	0.7604698229436117	3.213472089553025	0.9477559539160528	0.009031549833495944	0.7894768027177859	1.7383111668688744	0.8715860223502246	0.8763539759864829	1.9479883260722326	0.3469358745299128	1.0	1.0	0.0	0.0	1.0	1.0	0.0	1.0	0.0	1.0	0.0	1.0	1.0	1.0	1.0	10.0	-55015.01310299146	0.0	0.0	82.0	-1179.8548933452362
126360000	-56669.864273083964	-1282.0137689809962	-55387.85050410297	0.42691732688178874	2020.9128087005156	54.12292981872204	0.24163784498686564	-0.3839028796951853	2.7683298067152826	4.456723343720558	2.8395998834023173	4.081451180804901	2.759312799283417	2.528090798776279	3.7184387967699877	3.0239011969716243	3.2453423284731784	3.1037216089150808	1.7800814067866528	0.8927546370213486	0.37764977883739653	1.8690860281973474	3.279441203166316	-0.16340510909891265	2.83435389739463	2.455296248340347	0.187733072824518	-4.432049593041756	-2.863867992735531	-1.4983458247165502	-1.4671259524106355	-3.0294051536858455	0.468	4.95906954582082	0.2882412092455386	0.18083720632588443	0.19386992007685883	0.3370516643517176	0.8127438773927099	0.7514971744228713	8.238066776023014E-4	0.8242421682245749	8.238066776023017E-4	0.8242421682245754	1.3101160044801043	0.42480842544100567	1.2490656320284625	1.915753222838138	0.9580372389853979	1.2002498548898326	2.47956342017976	1.1852651191485575	0.22547043077865864	0.532876713473337	0.010828797524223081	0.7444558054754662	1.4136161711474904	2.0561733947512932	0.7779086780956227	1.0	0.0	1.0	0.0	1.0	1.0	0.0	1.0	0.0	1.0	0.0	1.0	1.0	1.0	1.0	10.0	-55013.3061490629	0.0	0.0	81.0	-1216.1480952176476
126370000	-56659.30142629912	-1264.2204184772525	-55395.08100782187	0.4164345121917346	2020.9232915152056	54.67937486381158	0.18384510411062832	-0.5691859698460855	3.407619563205581	5.7133942836825575	2.843243234175567	4.624594099505992	3.254845504265475	2.257598578997533	4.509606290768601	3.4053481579299767	3.7524231586281913	2.960023891283159	1.7183109120934885	1.109795569484194	0.2963797663511488	2.297197506114256	3.427551281875287	-0.2467481642881236	2.8030100527167816	1.4746609784864315	-0.08398232190149049	-4.434790007206659	-6.646201520677545	-3.841062205134148	-2.3548885976364717	-1.6014355180730746	0.468	5.351202451545825	0.2893247748662981	0.1791894222401692	0.19030014409186877	0.3411856588016633	0.605520950909578	0.7023093979890085	8.987558120130115E-4	0.7325872168204126	8.98755812013012E-4	0.7325872168204134	1.0958060755490686	0.652381612474315	1.316228057976681	0.24843082460743782	1.5974132233198466	1.3592768918563247	0.11378553017472519	2.5201918796747997	1.2926711218146056	0.8901304906081279	0.023115814703790906	2.231779119421883	1.290665504224542	3.214782027461913	0.2554550863034959	1.0	1.0	1.0	0.0	1.0	1.0	0.0	1.0	0.0	1.0	0.0	1.0	1.0	1.0	1.0	11.0	-55021.10626949203	0.0	0.0	83.0	-1199.7759306307262
126380000	-56695.72891428637	-1287.9009361413116	-55407.827978145055	0.4188591428019012	2020.9208668845954	55.3004218830922	0.11278128492094931	-1.3215122702186826	4.97408275921992	5.253377248099562	3.0642582010274113	5.985454845323035	3.5854911010321016	2.202357476816421	3.5099799580892763	3.274902100389992	3.742056767230645	3.57952508827619	1.9106705437484537	1.1219413374772458	0.5688430088255677	2.498221915715989	3.0301437798121156	-0.16731067288571705	2.4445323597595854	1.146518890892148	0.20035268581750074	-4.356402964716363	-6.857504313572541	-9.342440071662985	-10.715408313365582	-13.056481815689455	0.468	4.95695768744019	0.28887607490669504	0.18003699856024455	0.1925446934544497	0.33854223307861014	0.8608911365546921	0.7595856100964313	8.507280242236094E-4	0.6192804586945306	8.507280242236094E-4	0.6192804586945294	0.2515695223651616	0.22056781095774597	0.8590204424136755	0.05840206427622937	0.8580776358759735	1.2249558351380776	1.7954030511614394	1.0087501259178708	0.09612617153945825	0.7372888809576097	0.3244505444565972	0.7253518968078594	1.5099680945830989	2.3437712175004775	1.1064741844589623	1.0	0.0	1.0	1.0	1.0	1.0	0.0	1.0	0.0	1.0	1.0	1.0	1.0	1.0	1.0	12.0	-55015.5371352025	0.0	0.0	82.0	-1232.1118749281136
126390000	-56669.082813692985	-1269.209083951354	-55399.87372974163	0.41862855001037225	2020.9210974773869	54.24462580295328	0.3110892429136152	-1.8205144071619812	3.09707040859668	3.0726040245271995	2.5813380277445455	4.150558699399077	3.7437108008279014	2.108741084315529	4.71529065115682	2.8737567760077067	3.1342029127235707	4.028816422139425	1.988775517847663	0.6322752372664574	0.40834192406685055	2.2189389495009624	3.1928212388482033	-0.11825398678436777	2.079224196054976	1.6795433318880848	-0.07999689201564802	-4.532783895799864	-5.137678965363964	-1.9030317165516535	-1.6291106187663464	0.9425807174978376	0.468	4.931537082935125	0.2875399120457795	0.18121723395067246	0.19450109800419071	0.33674175599935663	2.194975720000139	0.8126074181687707	8.398829131959332E-4	1.0308922632626554	8.398829131959333E-4	1.0308922632626571	0.39951729822249177	0.11915901865851597	0.7357140662682442	2.8262359751211137	0.7595187481613038	1.0570007443334835	0.7283512728165544	0.5076780476666017	0.3493345733451727	0.4088509650523478	0.2959623735563915	0.4733597217039636	0.8097446017060839	1.1606419451755157	0.17953904787747113	1.0	1.0	1.0	0.0	1.0	1.0	0.0	1.0	0.0	1.0	1.0	1.0	1.0	1.0	1.0	12.0	-55019.86097510956	0.0	0.0	95.0	-1190.116375883719
126400000	-56655.70054965426	-1255.6407718809926	-55400.05977777327	0.4226203915141722	2020.9171056358832	53.79745870164125	0.18730847909118822	-1.5634944720690007	2.7184839614682916	3.657775200899163	3.3462171187408307	5.691750124888399	3.3533383448163843	1.9680852741699661	4.928915417292329	2.87871133993956	3.1521290410111673	3.4278413044338105	1.7828823176895694	1.0591591900842245	0.38589440900213623	3.003741796063822	3.6400894306742373	-0.21057530577340197	1.3215275299340152	1.203121163044236	-0.06129577395201295	-4.3911856521168104	-5.137553826730437	-7.573249452391369	-5.822079756522403	-8.041383146805563	0.468	5.0312592977184805	0.297630516708245	0.1781182196708404	0.1886539031228494	0.3355973604980645	0.8765854325291323	0.7493913424468577	8.690918561208794E-4	0.6909519633265174	8.690918561208787E-4	0.6909519633265157	0.5607760312452436	0.24231030683295088	0.8353020979161847	2.897966947697116	0.9864584037447243	0.49398502716276255	1.8940550520059274	1.0777979190242022	0.7122804220222881	0.4866693542362995	0.2496443798022245	0.5825483342889761	1.3317146285026704	1.36900330247315	0.7553861544912444	1.0	1.0	1.0	0.0	1.0	1.0	0.0	1.0	0.0	1.0	1.0	1.0	1.0	1.0	1.0	12.0	-55013.673985692905	0.0	0.0	80.0	-1194.943535538265
126410000	-56659.79296903275	-1262.4878923438894	-55397.30507668886	0.4231012529060069	2020.9166247744913	53.616533022855705	0.1670593172414082	-0.405273156864978	2.8459884028485356	4.032977191984337	2.9658321254383178	3.54078901454461	4.149004834615264	1.767957140363747	3.663011409936717	3.368447532899749	3.1418881406995105	3.6453993931054383	1.8110610657905337	0.9256254498720902	0.4056770036541758	2.9866461820698995	3.70718576184696	-0.0041349282546334215	1.2842292893623004	0.8369863072025361	0.4396760718387913	-4.288647090548987	-5.292911150123951	-6.018915861473159	-7.0610928914769495	-6.405484446775459	0.468	5.765338906060991	0.2926897948092185	0.1805974792704342	0.19095278406140542	0.3357599418589411	1.5992036224610136	0.7804041577211138	8.560175301730791E-4	0.713004152901841	8.560175301730758E-4	0.7130041529018418	0.49032498748814296	0.15388374428296897	0.4948305620676193	0.9692524144028998	0.6230841673927869	0.6829346376317595	0.4794865269859058	0.7518745724192928	0.03656220258494881	0.3356055913089868	0.40361797128217247	0.6587219220242888	0.6638069412804884	1.2933001559608572	0.5772997640311042	1.0	1.0	1.0	0.0	1.0	1.0	0.0	1.0	0.0	1.0	1.0	1.0	1.0	1.0	1.0	12.0	-55019.022285197876	0.0	0.0	79.0	-1205.0505082987509
126420000	-56670.405019911865	-1268.9248534694366	-55401.48016644243	0.43612024543387246	2020.9036057819635	53.338089603855046	0.2717197571562246	-0.8372718274277944	3.3128978347235423	2.6781865765906687	2.4221205823236853	4.929600926765829	3.5221512132891086	2.049144377572515	3.726387972682446	3.044043483219767	2.8535865962693063	3.844340743949011	1.70712419957664	0.9552167520000594	0.2948448750357645	2.87739942976292	3.1467350847686615	-0.045043770955630794	0.9861658824966966	0.896058740546611	0.301659747198001	-4.342150749189889	-3.337104979474501	-5.897088879941474	-4.058088811232874	-4.289098566988885	0.468	5.752144250293151	0.28925519977166503	0.17945128823747822	0.19303651645193007	0.3382569955389259	0.5576000256483725	0.7156292436865216	8.789681673670648E-4	0.7797164637182896	8.789681673670649E-4	0.7797164637182892	0.5191400194482548	0.07632882825558482	0.8700535417327078	1.5316762958251333	1.0431557996397844	0.5649861014741028	2.6410605137899608	1.4307181720645008	0.005015815723807054	0.682960439564754	0.047116086888475774	0.6774485925490655	1.1905308792865703	1.4504618165889163	1.8889993334953201	1.0	1.0	1.0	0.0	1.0	1.0	0.0	1.0	0.0	1.0	1.0	1.0	1.0	1.0	1.0	12.0	-55025.18864695561	0.0	0.0	80.0	-1203.675861272485
126430000	-56687.1799341956	-1268.9021982622487	-55418.27773593335	0.427616471647547	2020.9121095557498	52.368410998046116	0.21985855486104183	-1.0229433460011006	4.0992841970384095	4.713211104585371	2.6191236831712614	3.6831405125632277	3.1921141305834193	2.046708794259926	3.6093523838824497	3.0814965923513196	3.1041747424001747	3.080787313403595	1.7836460619957009	1.2997127388730052	0.268283397023768	2.408014015845614	3.458496401401523	0.012080300171881511	-0.08952267317853252	1.4946322316900764	0.47241812085687407	-4.357534290979309	-4.364073154484694	-5.10855861838951	-5.944959283915593	-4.1576846272414745	0.468	4.984209270712879	0.29293249735842314	0.17978589265179096	0.19114627755241553	0.3361353324373696	0.5479743801662263	0.716973517584159	8.688181095966158E-4	0.8128420053121571	8.688181095966155E-4	0.8128420053121579	1.2308041228667306	1.0583629874116462	1.0712825862709185	0.9773781364959099	1.109632322513873	2.261355141023434	0.8292887553374967	0.9878870764185651	0.9406715000739253	0.9835529949414594	0.473967410218555	0.4587079401993751	0.5379227301717225	0.9311380824682157	1.244700753402904	1.0	0.0	1.0	0.0	1.0	1.0	0.0	1.0	0.0	1.0	0.0	1.0	1.0	1.0	1.0	10.0	-55044.25024338951	0.0	0.0	81.0	-1207.074615805941
126440000	-56706.2008906682	-1303.0398952781338	-55403.16099539007	0.44481650793932026	2020.894909519458	53.572747519274344	0.20282954497115183	0.11302271903246319	3.403105297797726	4.497473267711921	3.119013284764708	3.6298300005763577	3.011349061267983	2.189259902573479	3.615122056344686	3.4116131689399456	3.0166196336948934	2.9182949417771358	1.704463432775433	1.3642996768775077	0.418417799079452	2.1255306744378553	5.613720686843992	0.17700383152614207	0.3633460771198473	1.5406937085370755	0.6100506699560719	-4.467985611448057	-4.333264660636279	-4.678222818577454	-2.85277756055939	-6.537339478343172	0.468	5.4680699182519295	0.2935802240840776	0.1788798468268661	0.19195412537972267	0.33558580370933283	0.986865378513588	0.755356139838663	8.691189848959754E-4	0.8748654017901062	8.691189848959762E-4	0.8748654017901073	1.4496436269388027	0.24485974933398233	1.4401741850839724	0.7076164603211565	0.8641866715086913	1.084508718336139	2.1936918599436317	0.7911531143985956	0.2083302081075319	1.8881954943824357	0.599097356536778	2.029174211323626	1.378535526127476	1.8174912646828785	2.096076493277346	1.0	0.0	1.0	0.0	1.0	1.0	0.0	1.0	0.0	1.0	0.0	1.0	1.0	1.0	1.0	10.0	-55038.941635115254	0.0	0.0	84.0	-1232.260558131003
126450000	-56672.15803628237	-1252.2881644637853	-55419.86987181859	0.41787652398147673	2020.9218495034158	53.23662753470936	0.21898373157233672	-1.3642071229990225	2.5979468760063553	2.1083012556107246	3.6647218107015873	3.75928378566144	3.0363857132379133	2.2436670188543015	3.019188355629167	3.2090187302663833	3.124799822451786	2.670617038469261	1.9823051097601896	1.2137017692725731	0.3394667622509877	2.432529895215568	4.11972207406472	0.03813305142199451	0.6634928336220067	2.0799373525366707	0.7196816056779703	-4.642105085289366	-4.181690907131163	-0.935295373297711	2.09857780996382	-0.16199961639344007	0.468	5.561356278638646	0.2940007083886038	0.18147119492865127	0.18992002904884758	0.3346080676338965	0.5041040173082457	0.7197299188683894	8.576018670689383E-4	0.7211533524001656	8.576018670689408E-4	0.7211533524001681	1.2179442166438277	1.601110828080019	0.9236114612458886	0.8996665250259358	0.6217871074160349	0.4728299049806147	0.3839487753659775	0.4150282570372342	0.24549249433911485	0.7452149483812487	3.566045544826854	0.6138809364188762	0.5027806657095664	0.9599715467040197	0.4253971940669265	1.0	0.0	1.0	0.0	1.0	1.0	0.0	1.0	0.0	1.0	0.0	1.0	1.0	1.0	1.0	10.0	-55036.5234244383	0.0	0.0	83.0	-1196.1418618609687
126460000	-56624.94279391589	-1250.9526092833423	-55373.99018463255	0.41648693029283307	2020.9232390971044	53.71605066479601	0.12522740875060268	-0.6434696101078223	2.7214855798572746	2.8915723755793135	3.1333697856971003	4.257614082476232	3.834053454852851	1.9881189186179253	2.8602585169444765	3.2825611386561677	3.2606081709613073	2.8403567984138376	2.144558755929403	1.2746526688375666	0.30101752664899795	2.2998007816966433	2.97376638044275	0.04429734880898384	0.2161181193767218	1.7617457631423896	0.5177120808069932	-4.612649734265754	-6.732539845403823	-1.498640390815293	-0.9907926579400721	-4.592659536447598	0.468	4.830467274069851	0.2889507707152183	0.17904019853349074	0.19311464629766958	0.3388943844536206	1.277565829842238	0.7753566315257665	8.780369821637351E-4	0.824736212844527	8.780369821637364E-4	0.8247362128445276	0.8848884432201368	0.1539438260278029	0.5523218812858716	0.1244710926988582	0.9559846653838576	1.120058875791571	0.15227018856280017	1.6229909763517045	3.7389134878738366	0.5476953035726821	0.09390692868619177	0.4224604894184015	0.6149938776678484	1.3880199643918576	0.5169549273528903	1.0	1.0	1.0	0.0	1.0	1.0	0.0	1.0	0.0	1.0	0.0	1.0	1.0	1.0	1.0	11.0	-54998.868489161505	0.0	0.0	85.0	-1186.5910212919662
126470000	-56700.20290298788	-1290.7055656203815	-55409.4973373675	0.42017564054047124	2020.9195503868568	54.733507512991224	0.12401371391794429	-0.6695973741146122	4.674885675490936	5.008560852304936	2.8880381062695664	3.366712987080506	3.9125461004544033	2.403500152016487	2.400545073975525	3.9811841980513933	2.7694656516787557	3.0257831224761498	2.3471497420342935	1.3099124380467055	0.11714059021604267	3.8211797034297024	3.529970182923784	0.2638100090015865	0.388651716513603	1.8882825581888545	0.7740602023013516	-4.603032081177434	-4.551257074432896	-1.6869593880550258	-1.8915206842059331	-2.6169162455374524	0.468	5.070359856738412	0.2895480494398417	0.18129044885655846	0.19275148571312495	0.33641001599047404	1.1354406292180688	0.7801399520930298	8.379015201596752E-4	0.7466838907391262	8.379015201596757E-4	0.7466838907391268	1.4414648068623075	3.227431005139428	1.3870132059731857	0.03937096589856998	0.6375331915614058	2.1967254887400047	0.7913641156153187	1.1329584492517069	0.8476328402076839	1.1225346873890838	0.6957357116776552	1.1651438566304835	0.7025652078916917	1.8119426328548105	1.4254041778533622	1.0	0.0	1.0	0.0	1.0	1.0	0.0	1.0	0.0	1.0	0.0	1.0	1.0	1.0	1.0	10.0	-55015.9615538815	0.0	0.0	88.0	-1226.4862674741637
126480000	-56702.00223289761	-1293.801645593046	-55408.200587304564	0.4182073175527372	2020.9215187098446	53.877904389664366	0.34683837231691084	-0.09797169603377087	4.096208218661167	4.3233605936604125	3.309840956801632	3.2753178518216224	3.7209446714359617	2.193858226470893	2.9162415270637134	3.995816458770618	2.6792454243921524	2.783546401519902	2.6375331198806395	1.4265298776272364	0.5250140767230744	4.771059966005377	2.0102880086705657	0.3726234540522637	0.4087361364362367	1.0860583160542514	0.4879673373295059	-4.48788078183606	-5.347392326983189	-3.685742903248809	-2.092598964621272	-1.912500043459762	0.468	5.2844852165143195	0.28855914070677646	0.1807002571613274	0.1927902273453145	0.3379503747865807	0.9068551693259946	0.7586067117159863	8.52148852364134E-4	0.789560814896321	8.521488523641327E-4	0.7895608148963188	1.1700170012281867	0.7861608317874618	1.3673630707557907	0.600069753817392	0.7003890089574705	1.730535250394753	0.5913426292288168	0.4229714755952619	0.12379093691958955	0.7981601295897404	0.09495798471960638	0.5238663985703332	0.5067436578854813	1.0382042511195495	0.7895045595426339	1.0	0.0	1.0	0.0	1.0	1.0	0.0	1.0	0.0	1.0	0.0	1.0	1.0	1.0	1.0	10.0	-55020.36258984767	0.0	0.0	84.0	-1234.6271374072421
126490000	-56661.15219478879	-1241.8490738792275	-55419.303120909564	0.4173031207710357	2020.9224229066263	54.71538615793723	0.13262306772214394	-0.8342296926406173	2.1075678925266357	2.7254292383098644	5.6586590736117754	3.2666503693291506	4.338869855194478	2.178114250505811	2.469248747242151	4.873853269012922	3.554777968609266	2.5118332972588475	2.8290015505165504	1.0313961322251806	0.6177637410859197	5.097412057084789	2.7447065547977854	0.3120654865307285	0.3520200323938632	1.2272609867867064	1.184073733118277	-4.619358192776708	-5.029256876928454	-2.370862927905164	-2.285547405663918	-4.566113992158466	0.468	5.033277583006377	0.2913492626610609	0.17893773760529516	0.19306828309502796	0.336644716638615	0.7690154110643493	0.7665396782963341	8.110051901412547E-4	0.7225555995642227	8.110051901412558E-4	0.722555599564222	1.301334569612244	0.19188559015528048	1.2691643194717805	1.8615898935693078	1.2451716677673046	1.1806488790951795	0.3708015580733712	0.9518859500266762	0.029362170359935245	0.25012607788483376	1.146050260622713	0.5929799939556345	0.41253666834300134	1.0702785956550416	1.147506685192648	1.0	0.0	1.0	0.0	1.0	1.0	0.0	1.0	0.0	1.0	0.0	1.0	1.0	1.0	1.0	10.0	-55021.83908352625	0.0	0.0	88.0	-1185.2592930469382
126500000	-56644.51112437296	-1222.3892146694752	-55422.121909703485	0.4214332341590091	2020.9182927932384	54.959531822285925	0.21566566488672367	-0.7411807289196296	2.0584066713865328	4.764665995134179	4.282234821356693	3.3670312106298637	4.0192587787451695	1.9789323092993112	2.3617500477129454	3.87130083430997	3.561818280442937	2.937098774383896	3.215774683807586	1.0751727935727915	0.59490833360381	3.853781603408061	3.6646795112808657	0.3525830470071157	0.17604456132822238	1.1727826364181821	1.147693702471987	-4.646610696480358	-5.6878226214147185	-3.7377163323688407	-0.6501312972375173	0.5097180658010609	0.468	5.668709968220653	0.2936747874026008	0.17687806563846983	0.19289546575716401	0.3365516812017645	1.2499079081372415	0.8110972806351611	8.540131140508483E-4	0.7934777119366428	8.540131140508497E-4	0.7934777119366421	0.7956332011306163	0.4828225248665513	1.027637194052296	0.06473846765708358	0.8712696569691825	1.3920953546744832	2.3995015798107957	0.9121096056024519	0.11449587168955008	0.1802812524957188	0.635514146246651	0.9771814024587124	0.40069804212239857	0.7972793623481923	0.5905837866680819	1.0	1.0	1.0	0.0	1.0	1.0	0.0	1.0	0.0	1.0	0.0	1.0	1.0	1.0	1.0	11.0	-55031.71437291376	0.0	0.0	86.0	-1159.2839083097863
126510000	-56640.062820199404	-1204.1536606009875	-55435.909159598414	0.41624273672466244	2020.9234832906727	55.704043800190306	0.14793412535074132	0.41157659643091027	4.755525149808037	5.10370235492572	4.878203358786559	4.8560751410695495	3.809236241713081	2.5834685890123836	2.009489624727805	2.9396377660221322	4.759215077408797	2.5062878190854736	3.928827785857129	1.4106917355981277	0.38263248517771653	5.911806283190228	3.4993194598324115	0.38375792023522354	0.41038393301106785	1.654663715198655	0.68680023343377	-4.618338816815891	-8.985735556530672	-8.127067242649305	-6.860726018247444	-6.441685053182194	0.468	5.034379893230605	0.2940701931382962	0.17855588924434487	0.19055924682298428	0.3368146707943738	1.1039728143173053	0.8060392952308504	8.279569834278725E-4	0.817806507664745	8.279569834278751E-4	0.817806507664745	0.6376944512368834	1.3192893619066335	0.48921538185598223	0.9886481579677104	0.9839570330028955	0.4699934907662015	1.0049773388975003	1.1220643030749116	0.22270438825895986	0.3194014608222455	0.18307405650590938	0.3141426372376823	0.5236367022173072	1.0100881147048317	0.27770675633635933	1.0	0.0	1.0	0.0	1.0	1.0	0.0	1.0	0.0	1.0	0.0	1.0	1.0	1.0	1.0	10.0	-55037.88468513156	0.0	0.0	88.0	-1143.8660440935737
126520000	-56573.72065192252	-1194.3839351757115	-55379.33671674681	0.4285040021726824	2020.9112220252246	55.05503145616357	0.12053377959302716	-0.9502316687177782	4.4301436002458745	4.830603374803531	3.1195521005942446	5.526217344276224	4.7439219627430615	2.5397384001420797	2.226834984111011	2.9090915778457562	4.736477584816428	2.4542487758011378	3.5357374577432403	1.1231679438120794	0.4780573001253133	3.854652645906997	6.148549088236858	0.33692778348344843	0.37793952450809554	1.3109821507426167	0.8681896865170117	-4.648924859542812	-2.9757791968044556	-2.139585545119366	-4.484752668733929	-1.862831215929627	0.468	5.578245995637205	0.29248432834865906	0.17886153465442786	0.19296795079756	0.33568618619935225	1.1658931960029464	0.7955997638456151	8.230729324143804E-4	0.852959551448865	8.230729324143782E-4	0.8529595514488636	0.5026370353113521	0.13296535647202798	0.6180069450179433	1.060422269069996	0.45396388667541343	0.9123447864588488	0.4952858451212113	0.6588045495335925	1.6032944374614266	0.5982846581579876	0.20336689688655385	0.218363167391636	0.41173305397479437	0.9297849027682262	0.25313886769793115	1.0	1.0	1.0	0.0	1.0	1.0	0.0	1.0	0.0	1.0	0.0	1.0	1.0	1.0	1.0	11.0	-55002.42306004928	0.0	0.0	87.0	-1131.2551604157845
126530000	-56631.22980665179	-1213.0402943721815	-55418.18951227961	0.42126935483450845	2020.9184566725628	55.49671985853927	0.13923388245682936	-0.2138076787349781	2.778157818057335	3.1626223923812034	2.9813937021736034	6.970468858895894	3.353066152305236	2.558204537088936	1.9602276579574083	2.781201421976217	5.3258534912173054	2.427857940990904	3.665773051212593	1.4950444372363774	0.5310327561972132	3.9312575556541285	5.718526579312055	0.4466876051087478	0.13954138728333704	1.1157701927446049	1.2069166038904466	-4.583723624535508	-5.690663686689494	-7.214665362662573	-5.788130140257122	-4.252059644721207	0.468	5.673282313541521	0.28944682574742076	0.179362214954655	0.1915856542955922	0.3396053050023311	1.0535057061659556	0.7740996531060653	8.294967625447233E-4	0.74157228479861	8.294967625447228E-4	0.7415722847986087	2.384023734451953	0.415324141422184	0.9303847693551431	1.3841396254802472	1.2644416155471299	1.6635274122536652	0.17732705919895314	0.8173440513186261	1.05265051549115	0.47898738951706304	0.7610880189709611	1.1246205230335031	0.9171871986118346	1.545012324179485	1.3889813916490845	1.0	0.0	1.0	0.0	1.0	1.0	0.0	1.0	0.0	1.0	1.0	1.0	1.0	1.0	1.0	11.0	-55039.71708184144	0.0	0.0	84.0	-1148.5936454750195
126540000	-56605.769821790775	-1184.3086794196922	-55421.46114237108	0.41652972567676705	2020.9231963017205	54.69849829509349	0.1921351404118808	0.22713013664921974	1.9789172850675574	2.171899522699852	2.9058123064335035	5.575533582912316	3.57682283501477	2.736235445670692	2.0111358875714145	3.0107372340705276	5.914061472956913	1.8244322017575996	3.8835961628655458	1.3054677488087845	0.413685755552504	3.6280979719399884	5.075587851426918	0.30230300766938795	0.48220361168162146	1.9865435122999586	0.8738617473577075	-4.6456285110026325	-5.656308717136998	-3.9587636960438535	-5.4219900337926745	-6.966083123351631	0.468	4.78284076261004	0.28940569957457585	0.18067511059238534	0.19224735704733234	0.33767183278570556	1.1069415962721283	0.7894753884678195	8.476792387900223E-4	0.8752206953669375	8.476792387900217E-4	0.8752206953669366	1.1311932789422219	1.772389605225491	0.5512126240410866	1.8129734458317577	0.9664716177665322	1.3973464321869482	0.9002018141594734	0.6702046692765197	4.897531051182016	0.37690332802843535	2.908930033374555	0.9722156367004089	0.3801979565184866	0.7656561187942699	0.8132768791830195	1.0	0.0	1.0	0.0	1.0	1.0	0.0	1.0	0.0	1.0	0.0	1.0	1.0	1.0	1.0	10.0	-55026.075311505294	0.0	0.0	89.0	-1111.013269795199
126550000	-56611.18326967216	-1207.9530258179443	-55403.23024385422	0.4163334780998621	2020.9233925492974	56.2630444575447	0.1251997044505368	0.090522457168695	5.139952322779742	4.716020646375394	3.7928117551605918	5.240898105562536	3.910662077643246	2.7254066598095075	2.1249968063405933	2.936853697181797	6.352312243970451	2.143911817508234	2.9097889292934047	1.2434973756550651	0.41408026307397955	3.1249074995167136	4.709221890564133	0.33864408405641605	0.36369160067371337	2.516907563144807	0.8785499943462527	-5.090012210560786	-8.223718864707974	-10.794652522990917	-7.367337571231135	-2.5814543675503208	0.468	5.213422651474476	0.2923914911895128	0.18076452556630285	0.19187376586165494	0.3349702173825285	1.0565173905688228	0.7824199826028968	8.085908490160297E-4	0.6776041558028612	8.085908490160292E-4	0.6776041558028619	1.4337752762452365	0.9380664592026935	0.49079072754258224	0.19627974200436082	1.477492867006626	1.6379252452881696	2.7457117072068065	0.6341468547459993	1.9645032705332777	1.2341891290524307	0.3906229972229335	0.9967712157347359	0.8102208875427829	2.1019211279639407	0.5691385589134698	1.0	0.0	1.0	1.0	1.0	1.0	0.0	1.0	0.0	1.0	1.0	1.0	1.0	1.0	1.0	12.0	-55021.44996706476	0.0	0.0	87.0	-1143.1823350255981
126560000	-56628.314604623796	-1208.34017356413	-55419.974431059665	0.41739075763274036	2020.9223352697645	55.41154153444678	0.21284153532099573	0.47027247503769887	1.899250032978391	3.3397634150345796	5.31637081092403	3.1710566449673117	4.883591764460259	2.523159213759353	2.24883283369214	3.0090981483168386	5.913154863787143	2.244835199608164	2.6694412005995067	1.3236147399137592	0.333232286252875	3.424185975209653	4.134133213563814	0.3831533147035205	0.46124707895218375	2.0190593673432953	1.4308075141221799	-4.9152225225783575	-7.624770400500049	-6.207129210796193	-5.465514718442728	-6.282107748892689	0.468	5.571769431723701	0.29155654944342196	0.17924801394444975	0.19554005045817022	0.3336553861539572	0.650207379644785	0.7246924812582893	8.062908258104496E-4	0.7843193528564809	8.062908258104519E-4	0.784319352856481	0.6423443583017165	0.330388541209149	0.569916319477469	4.027178478700537	1.0241999828818003	1.6309238370568255	0.2205229903982623	0.6327324269447545	1.8572184916363306	0.32309509240380857	0.5960367481321611	0.5689347683005513	0.4592436611282631	2.057611495204524	0.345636412046998	1.0	0.0	1.0	0.0	1.0	1.0	0.0	1.0	0.0	1.0	1.0	1.0	1.0	1.0	1.0	11.0	-55046.135536863214	0.0	0.0	85.0	-1142.9872834711248
126570000	-56663.742666428945	-1221.7347350332268	-55442.00793139572	0.433113396097437	2020.9066126312998	55.41821429821762	0.16650083618544942	-0.3749647334984413	2.1330545812876163	2.4715795906030578	4.481010935010591	4.601324656588716	4.426291069757192	2.0806750986584492	2.2985454933535436	2.3551589513781925	4.460967439351368	2.138700515418128	2.50062143387352	1.4492091684670798	0.3139682868366264	4.763996921128607	4.5090774987274225	0.36054220440532553	0.7598875690512775	1.7726329581237492	1.1755849399936185	-4.619960498725506	-3.6675105234245065	-5.038973984610269	-2.8617056787290114	-3.084841259254038	0.468	4.762858059932446	0.29498090999651677	0.17924666370737483	0.18855809505253993	0.33721433124356776	0.6639822759093426	0.7526708443064566	8.166144641874537E-4	0.5918519752689435	8.16614464187455E-4	0.5918519752689434	2.2000869929539633	1.4759598369346179	0.6440531937207759	0.8803704166666746	1.4247182088742905	1.8906860602388735	0.7595763550667005	0.8883051485041823	1.9248338298686074	0.6795646242066149	0.49405126469139266	0.4640853085193878	1.3264934594487536	2.283596103160952	0.3962032482531418	1.0	0.0	1.0	0.0	1.0	1.0	0.0	1.0	0.0	1.0	0.0	1.0	1.0	1.0	1.0	10.0	-55052.932990804446	0.0	0.0	80.0	-1167.3341646423119
126580000	-56644.118223070946	-1227.2807564735024	-55416.83746659744	0.43238179068187643	2020.9073442367155	55.35433312362192	0.2054564911279115	-1.0581626735672987	2.0441287763604246	3.0264864421475646	5.09661317714297	4.702882208534036	2.915681869131223	2.9384520651642965	2.4133716730807153	2.524978544986821	4.271655795140577	2.501558671786782	2.514043021759063	1.646493955885646	0.06040775919892448	5.271802723809131	3.0259655938417906	0.2611789659846134	0.6834348761980039	1.4868393623934755	1.0375856923818658	-4.591116582609053	-1.089865423902896	-5.131446401062067	-3.5904170224234853	-4.513290981912841	0.468	4.77560147687146	0.2992071402647207	0.17680886267434412	0.19220548327485162	0.3317785137860828	0.7624904012874499	0.7699772375764546	8.640749820450822E-4	0.7820353810575826	8.640749820450819E-4	0.7820353810575816	0.7582707792224159	2.53682695269476	0.36851371447289355	0.11507690872240049	0.9450097875376675	1.1984756230717668	0.04083675585416121	0.42192993164251397	1.6957987643551937	0.5478880932149008	1.0410571579377437	0.7271040167459152	1.0043528917882292	1.6471232609960231	0.36474169412714746	1.0	0.0	1.0	0.0	1.0	1.0	0.0	1.0	0.0	1.0	0.0	1.0	1.0	1.0	1.0	10.0	-55041.269854592516	0.0	0.0	81.0	-1166.1594856811737
126590000	-56691.79718051257	-1262.3305940235928	-55429.466586488976	0.4229117966067095	2020.9168142307906	55.32081952321653	0.26718972447372036	0.5481577724870936	4.437168266650307	3.4997924337431354	5.824662223079944	7.532983555434032	4.531540427179312	2.989129126255709	1.9010615140285942	2.8321983704392224	3.6979708614354068	3.1994769503076004	2.638078945302459	1.5878733514435917	0.45249921470855775	3.6780607526293174	3.3268113278492866	0.35439299961488335	0.9807687669470835	1.2654084467403761	0.748357735463917	-4.6831261473149155	-5.327203860136495	-3.4953986038267235	-6.643492097791815	-5.6676116208889145	0.468	4.468802239072061	0.28580226454562485	0.18207781496845574	0.1944320838563291	0.33768783662958957	0.6605861041975272	0.7518917007676069	8.027768830298308E-4	0.6743009551976302	8.027768830298332E-4	0.6743009551976303	0.3900712328095783	0.582175042512613	0.450172814450885	0.048012384210626514	1.957422279647429	2.195196220468157	0.3228384854080873	0.8288301747012684	1.2150989334031779	1.203736720565333	0.7759156942791684	1.210113269075055	0.6624719452518594	2.520335021052133	0.806110706048162	1.0	1.0	1.0	1.0	1.0	1.0	0.0	1.0	0.0	1.0	0.0	1.0	1.0	1.0	1.0	12.0	-55047.91039447504	0.0	0.0	83.0	-1201.0733283699133
126600000	-56647.4174641756	-1240.3410895015397	-55407.07637467406	0.41736782591414895	2020.9223582014831	55.72519666872123	0.18500475116677664	-0.5998209219358336	4.142667946524815	2.7812268001154794	4.883646388027907	6.019190052407314	2.7502652742404976	2.4081081540174196	1.8735746688104544	2.6547601842960353	3.909131394324807	3.244759299955316	2.376409385093848	1.6687421142561747	0.36578907902864166	3.1230270094225676	3.867546945088676	0.4437565028899687	0.6477084004060245	0.7925046540205518	0.9843890804794954	-4.852741716074675	-5.88316901290276	-6.026435001326033	-7.025323164307577	-4.169997803285506	0.468	5.62101257973558	0.2879218528180935	0.17968840694242852	0.19462880853116482	0.3377609317083124	0.37098390011389526	0.6982427697574137	8.18010715339688E-4	0.6990618167663725	8.180107153396874E-4	0.6990618167663721	0.3454736199214303	0.3390346872393966	0.28988893883996014	0.23551456756042063	0.8787365348241932	1.3833517183509565	0.33171159617790746	0.4872600017890014	1.1550612599009444	0.49521132999863293	0.4183152990479016	0.9867257606217396	0.871070992303817	2.1584543696120484	0.7007319504398708	1.0	0.0	1.0	0.0	1.0	1.0	0.0	1.0	0.0	1.0	0.0	1.0	1.0	1.0	1.0	10.0	-55042.87601116329	0.0	0.0	85.0	-1186.6068961102353
126610000	-56664.47854040053	-1260.2306231925045	-55404.24791720803	0.41658727612496227	2020.9231387512723	54.62914043604056	0.39959856347676664	0.597361301742029	3.5650791938083417	2.984130008903692	4.481512395480054	5.020435409732756	2.8357891836739446	2.4034002229821927	2.076685565704047	2.9554043529031904	3.859140258774056	2.985717012094143	2.4884098036941484	1.2677765807711547	0.30736899761270026	2.5451901610867624	3.7319073408817687	0.18337852058855533	0.3944186110767004	0.866540983636604	0.6977384745098624	-4.814949235685575	-7.0870228586973605	-9.253548799583783	-9.925385705091	-9.09395232746749	0.468	5.843320260091467	0.2891128926850427	0.17872919126984121	0.19567618403237114	0.3364817320127442	0.8069899534064112	0.7629520050743217	8.618407062203223E-4	0.7432708067325935	8.618407062203234E-4	0.7432708067325932	0.9816451644838473	0.3248181461094955	0.9816315087830632	0.12600102983347525	0.5933925309392024	2.1269530028478134	0.11619862235994584	0.6618529768502878	0.28963379310121184	0.6234745611590982	0.17928598878422305	0.5293725579167604	0.8709094398666261	0.9066824145881962	0.43510711924589107	1.0	1.0	1.0	0.0	1.0	1.0	0.0	1.0	0.0	1.0	0.0	1.0	1.0	1.0	1.0	11.0	-55037.536239060064	0.0	0.0	78.0	-1202.2794207955933
126620000	-56692.63921225406	-1258.531844049255	-55434.1073682048	0.4163230312161545	2020.9234029961813	54.07806660724101	0.22179520197244448	1.0350122929302543	4.079816303766914	5.503058619628883	4.633801546699595	3.775881993848333	2.995458126690974	2.487651687387402	2.0110875575759324	3.613556863165883	3.845114218602029	3.332891159485913	2.3512996144963463	1.3870004113787564	0.15587097949457973	3.370276363887797	2.744969978780983	0.16043455764838171	0.2712755465069747	0.6096685302505782	1.242534166238012	-4.832918991792842	-4.999662168173187	-3.886872710201545	-1.6399659586652122	-4.1747263980947285	0.468	5.141632449135886	0.2932691963083866	0.17799489621556525	0.19002163247228027	0.33871427500376716	0.5235341985033438	0.7241507265802615	8.050067106150497E-4	0.7407094832960934	8.050067106150498E-4	0.7407094832960935	0.7551695269712981	0.3467555036348651	0.5790975199633064	0.6612846920374229	1.2179294254874797	2.09848683633192	2.4652357416592885	1.1037955313408305	0.2658815591163683	1.182713290944215	1.6571985699287886	1.1441299435067926	1.331493840862943	1.4289089076991048	0.8789715257615426	1.0	1.0	1.0	0.0	1.0	1.0	0.0	1.0	0.0	1.0	0.0	1.0	1.0	1.0	1.0	11.0	-55054.44202046073	0.0	0.0	82.0	-1195.0958696490284
126630000	-56676.38705026282	-1232.104521376537	-55444.28252888628	0.4172353586578174	2020.9224906687396	54.21261640178463	0.2727130611756035	2.260700909118732	2.522472882530015	4.4534772799666715	6.203819208950522	4.347406086759119	3.766542673128881	1.991392514056066	1.8282823529538295	3.2728551503405305	3.9140493699360914	2.643076992696704	2.479227829707679	1.8399986175589322	0.15636747296831494	4.246475811274402	3.5151783309538946	0.05575275024064439	0.8909376404329056	0.6486327441757441	1.246234129799452	-4.99574384227777	-8.406526219357843	-10.796502335490304	-11.925148734100917	-15.518615842998322	0.468	5.139772470228785	0.286875231367592	0.17873209071804141	0.1974776314250255	0.33691504648934034	0.7710649679110034	0.7776643103869064	8.551305787740819E-4	0.8863224702902174	8.551305787740811E-4	0.886322470290218	1.686425288404952	3.1169389586319887	0.8391852365121371	1.4392627380851326	1.6752666125808768	1.4133060677084652	4.991798826428281	1.2125067374098732	0.029131221213038773	1.2664747167916335	0.44296243193843193	0.6254335367774441	1.7150734848573728	2.678264989817458	0.7931335994442055	1.0	0.0	1.0	0.0	1.0	1.0	0.0	1.0	1.0	1.0	0.0	1.0	1.0	1.0	1.0	11.0	-55040.69009405755	0.0	0.0	93.0	-1153.077155767448
126640000	-56635.500533635925	-1205.0800249981696	-55430.420508637755	0.41674955117320356	2020.9229764762242	54.28131792677992	0.15915985583780834	2.4908460845974307	2.779926724501178	3.0967232740820596	3.2361564878013738	4.3180942461289575	4.287694574065619	2.072144329242447	1.7776683557603785	3.582688240184569	3.198453436181274	2.9758989776294493	2.2142533675166423	1.7227344348844156	0.30047600567735677	2.937512149495816	4.454687158534035	0.1075793154351507	1.013251972048988	0.30938916297106744	0.9039095099491623	-5.041650146767115	-5.232696776328707	-3.8462006547069927	-6.040863027434603	-4.338997555886378	0.468	5.322363382835577	0.2948672960272636	0.17931298140689753	0.18822584653673796	0.3375938760291003	1.2069904028182545	0.793716916765859	8.310532215421809E-4	0.7511340562405716	8.310532215421821E-4	0.7511340562405722	1.0478586457497179	1.4831512497452877	0.6810295583855551	0.46288124146123555	0.632902798418441	1.8965268540520923	1.1216515188155647	0.7038367101674461	0.03351825759691427	0.4770098238995908	0.6779147119067898	1.0770008720754545	0.36328380632185003	0.8972667916100106	1.2229983387755015	1.0	0.0	1.0	0.0	1.0	1.0	0.0	1.0	0.0	1.0	0.0	1.0	1.0	1.0	1.0	10.0	-55028.225103878576	0.0	0.0	89.0	-1146.3346651398592
126650000	-56639.80606053239	-1215.9568200245353	-55423.84924050786	0.41660280438126196	2020.923123223016	53.858696351568476	0.1254831256040686	0.30602773045705023	2.4846914908299023	3.2628308691796275	3.9924226138013132	3.957971608128166	3.6527527550709915	1.942518721880914	2.25772385162082	4.576530494649372	2.4936049076603886	2.9615525195097177	2.1450120649359965	2.026056113712026	0.029637067579424123	3.2254340218009596	6.350170801322626	0.2391474298502341	0.9324894447334413	0.5069652196378902	1.1307050352608374	-4.972768060615599	-7.020805304733943	-5.066961632687043	-5.863776507187135	-2.3066891339629034	0.468	4.619515361546786	0.2913069853085271	0.17932212778945333	0.19187028512277932	0.3375006017792396	0.9592864052855458	0.7668682189451306	8.451474577077896E-4	0.7829129385034197	8.451474577077904E-4	0.7829129385034209	1.1115221748912572	0.9162317631130968	0.9321043904239454	0.07010207106183991	1.7812285354800017	3.703661966591242	2.143228126201504	0.7600937135433642	0.332015263972515	1.3207495412659442	0.6667720144802443	1.3307658233367101	1.1652098309125347	2.768376843867428	1.9980956945792032	1.0	0.0	1.0	0.0	1.0	1.0	0.0	1.0	0.0	1.0	0.0	1.0	1.0	1.0	1.0	10.0	-55037.19952514902	0.0	0.0	86.0	-1148.5004375066942
126660000	-56625.28755026927	-1196.3331146765486	-55428.95443559272	0.41653633840171805	2020.9231896889955	53.47387373419096	0.15345383140123547	0.45020735945186774	1.3564062744493677	2.94869283173736	6.453542886336525	3.2130309908682424	4.308196231770908	2.365087176341102	2.0094824585381366	4.057664123518221	3.012563467441512	3.3106440697672057	1.9066675663724273	1.8030323736113945	-0.07519323543769649	3.0552325912883576	5.601156587638018	0.41359089680328703	1.130265760330714	0.3914225624130503	1.5713547854825127	-5.185753410619243	-6.274452372556907	-3.0576671059126976	0.33163176630411684	1.2857101229340486	0.468	4.8156155571158	0.28958286656603366	0.1787583716502944	0.19187822437302357	0.3397805374106477	0.613763360055194	0.745641249620207	8.404018230561904E-4	0.7128405343019417	8.404018230561896E-4	0.712840534301941	0.6699560203388096	0.45794002860293936	0.7529822507096005	0.622236242095134	0.7870814085294432	0.6015427970295535	0.1512195050046063	0.3108685716126094	0.33114226588081364	0.5631005968385807	1.829272924109095	0.3537791753754386	0.6569143470182713	1.629525448294289	0.4047090248513136	1.0	1.0	1.0	0.0	1.0	1.0	0.0	1.0	0.0	1.0	0.0	1.0	1.0	1.0	1.0	11.0	-55032.54681424677	0.0	0.0	86.0	-1142.121723036277
126670000	-56650.79277760918	-1230.6320734955425	-55420.16070411364	0.41959043815186364	2020.9201355892455	54.1364725058012	0.24623629789813758	1.288614337702566	2.523963085566165	3.5007989581380787	5.190140714276731	3.5027459755416515	4.386079782872146	2.4722845408367307	2.3311989212297988	3.1058765752941913	3.0095710548639065	3.950318556433744	1.9155195441236579	1.7104257812768158	0.31258338899034477	2.506027880305411	3.769457030000966	0.47489878340530645	1.0162372575872811	0.9225120994433025	0.7222921808197216	-5.21843341549219	-6.713709002097484	-7.0390899074001	-5.228458632400382	-4.568370887885346	0.468	5.1992296698875915	0.2961407791023567	0.18334152360970177	0.1858252522903122	0.3346924449976287	0.5535661329351498	0.7438581063935114	8.302775864748738E-4	0.860224428141005	8.302775864748741E-4	0.8602244281410044	0.3856262598065231	0.7029946481016595	0.8389198920190458	0.1983000668044053	0.6935196986030397	0.5882724315438721	0.08115545063616518	0.667242890577267	0.8448641570254368	0.5900620509195044	1.030445517962963	0.2539742835740264	1.107105993908596	0.8445021775315424	0.4134013048287172	1.0	0.0	1.0	0.0	1.0	1.0	0.0	1.0	0.0	1.0	0.0	1.0	1.0	1.0	1.0	10.0	-55021.320018555714	0.0	0.0	95.0	-1170.463160395947
126680000	-56718.28251895835	-1265.0575018391626	-55453.22501711919	0.4166549866277377	2020.9230710407696	54.37519867771237	0.24563107773794776	3.223121498356374	2.760564151937876	4.301696751964062	4.615424893092539	3.220039643645635	5.108418908623431	2.2385004872628635	2.2247165092596033	3.006211297415273	3.876220492015657	3.259320196256921	2.0484735087087635	1.4918772156871636	0.17310746760652002	2.7391737569297288	5.246682613367163	0.37723654793482	0.5993506174509337	0.7531574917075443	0.5694826777416198	-4.920373773770407	-7.028771711288125	-6.35157771025452	-4.409790183995502	-6.873097510065402	0.468	4.978197160093191	0.2945034116788488	0.1807828916070483	0.19316750244046885	0.3315461942736334	1.170347562976408	0.778283173458654	8.597405109013267E-4	0.7372914064449861	8.597405109013269E-4	0.7372914064449869	0.9053774506625385	0.04215979938208488	1.2956086035588104	1.1347016436311255	1.3568040619300714	1.8170739081045362	0.6316537939800229	0.8673363139428197	1.66494099989113	1.262008270580523	1.2556258856961513	1.9151033712155938	1.4391188509086181	2.305663326517299	1.2138630483329313	1.0	0.0	1.0	0.0	1.0	1.0	0.0	1.0	0.0	1.0	0.0	1.0	1.0	1.0	1.0	10.0	-55032.50425705895	0.0	0.0	92.0	-1200.4101563596928
126690000	-56718.97508574164	-1296.8185480174875	-55422.15653772415	0.41873141897546823	2020.9209946084218	54.361733380665704	0.14785349378041113	3.5097674929494467	3.2137447505218777	4.97788435653864	4.144485846137018	3.0368384815856313	7.272330627751238	1.833575450366512	2.349736927603534	2.8504273168020786	3.525354666825538	3.3721929970732787	2.1101303816204457	1.8665081126095213	-0.0804363206256278	3.8036892696041953	3.4951292360322315	0.48644436547269715	1.0461147503800736	0.40134390271822207	0.7206780798542217	-5.089953250782545	-6.23842217514615	-5.296737743510153	-3.5157893881809126	-2.60982843117955	0.468	4.983859447306453	0.29270102347466576	0.181970529951755	0.19230923011753587	0.3330192164560427	0.5274973716749769	0.7346391127617687	8.329424376890697E-4	0.8939592017675045	8.329424376890715E-4	0.893959201767506	0.6960815416818659	0.5896061709494457	1.0882668618073752	0.9963766561524445	0.8845435239810446	2.029399355174642	4.184954215506589	0.7845408819737221	2.577191339778156	0.3826699699677219	0.8774920053701563	1.2568189499927425	0.5961792690965784	2.830410497735278	0.779775566285038	1.0	0.0	1.0	0.0	1.0	1.0	0.0	1.0	0.0	1.0	0.0	1.0	1.0	1.0	1.0	10.0	-55004.41971199151	0.0	0.0	94.0	-1223.9119897014584
126700000	-56739.71672993206	-1317.4078683218015	-55422.308861610254	0.42036544631834966	2020.919360581079	54.66901058410141	0.32755707282234775	0.31271152099757304	2.405903430807081	5.530738785019398	2.471573437198183	3.435626764739564	4.2817321289606145	1.960183375283758	2.3711443676965063	2.9324163352010957	3.40905008584351	3.5915157114186984	1.7377304312952113	1.9576947367763256	0.0875597331338992	1.9791977696915386	4.1528621913067525	0.633405152862968	1.2298604653993788	0.4211757047163134	0.27545145680982464	-4.696352294770752	-5.5950001033823265	-2.7523103907589688	-1.4067819496712097	1.4369261757366365	0.468	5.524418090519686	0.28766757642464447	0.18662203251666318	0.1902185341257467	0.3354918569329449	0.7134133901615796	0.7266881921748426	8.1804264679952E-4	0.8946011418207271	8.180426467995175E-4	0.8946011418207268	0.8399665135834606	0.3512947132062989	0.7068369532953764	1.2272824069090325	1.1931360250715801	1.6301545277590939	0.362427793718716	0.6336701970331602	1.0385122675715928	0.7251400465939191	0.6070010601788197	0.803039515004731	1.5418777895046654	2.3000757673607777	0.690982948403986	1.0	1.0	1.0	0.0	1.0	1.0	0.0	1.0	0.0	1.0	1.0	1.0	1.0	1.0	1.0	12.0	-55018.74780179588	0.0	0.0	90.0	-1244.313220815648
126710000	-56745.47316614821	-1318.326403774678	-55427.14676237353	0.4188145935632192	2020.9209114338341	54.33807586459616	0.1887420028298865	-0.13620108846244872	1.5698952960517851	4.210924360388932	2.5193449710346214	2.96107138427619	4.405791482456073	2.100791074325165	2.3714078650010717	2.7286448212351737	4.057258431169496	4.091888090209137	1.9085653988342566	1.3627644754908035	-0.019817478368036656	2.8844554145288757	2.1260659127403927	0.666453575412957	0.7773212849955958	0.3147245767169265	1.0382536645350027	-4.720108798357894	-2.7467944506721436	1.176827414559222	0.7863962072392239	-2.769037165328351	0.468	5.32907525197827	0.2959244989264115	0.17737945007349332	0.18770368839966592	0.33899236260042853	0.5328384164216071	0.7078306942336802	8.125209779916959E-4	0.8695077340395824	8.125209779916969E-4	0.8695077340395825	0.7316602534164932	0.3803359455554004	0.3171578575230412	0.9387439017959579	0.812049531836962	1.5513248007621407	1.3749055287125247	0.857576663632503	1.1684703041045619	0.9546544495894077	1.0218627071571202	1.838289024717435	1.1406425893482892	1.0806456036459613	0.3090324138351342	1.0	1.0	1.0	0.0	1.0	1.0	0.0	1.0	0.0	1.0	0.0	1.0	1.0	1.0	1.0	11.0	-55015.830406891735	0.0	0.0	91.0	-1250.3529416091221
126720000	-56776.773321940964	-1307.751980528799	-55469.02134141217	0.4162575360525306	2020.9234684913447	53.95762211343302	0.2781513904565873	0.8475817075021411	2.387947457923171	3.9633365403858427	3.8056927843003887	3.380185969137663	4.381438316708784	2.125166310229423	2.3499865213432987	3.2539361752834965	4.1038068772764	3.3774459670573393	2.0744443607461034	1.5758762899575436	0.348393181312616	2.3910714785789784	2.1912256992854804	0.7720845017250905	0.1809923814125192	0.7813131226488111	0.8520774731921037	-4.684893518307232	-6.0302955447096	-9.179897353067055	-9.798292588324296	-8.1851948063289	0.468	5.222166690440408	0.2934234642397807	0.17350482005246864	0.19325335596895651	0.3398183597387933	0.5545285164825466	0.6905961960674516	8.322345801227746E-4	0.6448715000969489	8.322345801227724E-4	0.6448715000969474	0.908337988279846	0.7298266323663943	1.3234149177099455	0.51091178938338	1.2167869863158356	1.503844702044761	0.5192184926568777	1.6590723507312608	2.5358049880719826	0.5651610493543343	1.0608985198341228	0.6082134211657524	0.522545851816443	1.5197831459294207	1.4987576982443782	1.0	1.0	1.0	0.0	1.0	1.0	0.0	1.0	0.0	1.0	0.0	1.0	1.0	1.0	1.0	11.0	-55032.35799093364	0.0	0.0	92.0	-1249.768859432942
126730000	-56762.13537170467	-1326.6024630201628	-55435.53290868451	0.41677235452435424	2020.922953672873	54.101533838191415	0.162455686742983	0.81677588083634	3.4506042992295467	2.883552482131911	4.463216206047586	4.013994201682937	4.825921597933028	2.315195781588427	2.4375074269372474	2.5689533178693	4.018485692540281	3.54331754825345	2.3760472262042254	1.6427827133728317	0.08015418949931341	3.2747352930692015	2.3759751040803088	0.8278768169211793	0.4046131440910918	0.5517892910193164	0.5121650506978715	-4.709975317872824	-6.6359026652449105	-2.1699447816453956	-1.186462091130613	6.991930499799537	0.468	5.260056216158477	0.29196090229998906	0.1795694176514852	0.1935945170416142	0.3348751630069108	0.99023643756426	0.783408619633082	8.560580324463181E-4	0.7314224160295318	8.560580324463194E-4	0.7314224160295336	0.6154327284991786	0.7028039789312	0.32479945720119097	1.556624447104881	1.61188209434421	1.89912783297483	0.06940923362687966	2.2272494906873956	0.6574217318022448	0.6770637236263836	2.091270759489431	1.2112530428264594	0.5449416489137598	2.9445276403955685	0.7267637630494277	1.0	0.0	1.0	0.0	1.0	1.0	1.0	1.0	0.0	1.0	0.0	1.0	1.0	1.0	1.0	11.0	-55014.327127576835	0.0	0.0	95.0	-1262.2600241943471
126740000	-56699.782275012905	-1292.372984809283	-55407.40929020362	0.4185908739994287	2020.921135153398	53.81509326135985	0.3461803794642064	0.4824291015417568	1.5250978801745299	4.1015495987158435	3.483894614882737	3.1926684086476285	3.4478717728656947	1.992207999977958	2.663102788980746	2.8291882933064447	3.27007550612801	3.3651285959397255	2.05282316705536	1.6944029728437158	0.16181079461389739	3.1359708714630807	3.258001496969377	0.6983538869938402	0.4377700800325145	0.4895801861271824	0.4428152968874127	-5.153267667126967	-6.703300466707216	-8.57620169888852	-6.894836394332588	-8.204657006085808	0.468	4.883238463050327	0.2923053672516709	0.1795694176514852	0.1907169587849054	0.3374082563119377	0.8363774527622849	0.7663331949845404	8.53916839982156E-4	0.92454669297535	8.539168399821561E-4	0.9245466929753499	0.6326889404992874	0.9483552451662858	0.5056736132345394	0.033823528314322115	1.3414138693332074	1.5668910822157989	0.32017253538472623	0.8896408869164084	1.8807655152114284	0.7621778347601589	0.49727449934079	0.3856602145444069	1.023036510111025	1.2146586194343616	0.43278822743563916	1.0	0.0	1.0	0.0	1.0	1.0	0.0	1.0	0.0	1.0	0.0	1.0	1.0	1.0	1.0	10.0	-55008.614402522704	0.0	0.0	92.0	-1224.9667725299391
126750000	-56724.077612082256	-1307.4598034059668	-55416.61780867629	0.42544009850073256	2020.9142859288966	54.36245861020426	0.5215955004476579	0.6060811245744103	1.0613519833085672	3.1466784448475638	4.53049659606083	4.699657034452273	4.46233217786793	2.4302826208291246	2.5879002911236406	2.655645573201613	4.223467372541611	3.0067199547033554	1.6354794385717635	1.7306106786021471	0.15623035008692668	2.5471938492831474	2.7570678212590694	0.7730530968864655	0.37860142224455884	1.0570241587341898	0.4191919325242207	-4.863865040782415	-5.534417377441448	-7.66257700041021	-11.652293607283612	-11.141065075088658	0.468	5.8633727351598015	0.2933249286043146	0.18001076543288183	0.1888083851710147	0.3378559207917881	0.837136166743695	0.7644093068265685	8.285763012897754E-4	0.8901111380789029	8.285763012897782E-4	0.8901111380789054	1.2404524773341112	0.025801456638989747	0.6980059107854641	0.10201041773275467	1.2514650222101127	1.6882579480978805	0.16879608742540753	0.9961162397179061	0.7559067839743285	0.5188681957161149	0.6880772836318509	0.6259465196404237	0.8445764733271299	1.5641910841246038	1.0869679139165016	1.0	0.0	1.0	0.0	1.0	1.0	0.0	1.0	0.0	1.0	0.0	1.0	1.0	1.0	1.0	10.0	-55029.17887660036	0.0	0.0	91.0	-1240.9497306370574
126760000	-56707.91977395874	-1282.2917249366762	-55425.62804902207	0.4164490588470192	2020.9232769685502	54.95084397889295	0.199371536260619	0.3928730558195258	0.6367356246652914	3.1303834897552747	5.723377096751351	4.194287467035727	4.003810899701986	2.1958083482201407	2.4126751469633807	3.0440056898798242	5.690608786377236	3.1697246731183766	1.949490300931965	1.6383340388890901	0.12174228554267999	2.6849662793345246	2.97539213445314	0.9666666312343206	0.2560228952183215	0.8601436470115386	0.0385056945208484	-4.770300442193734	-7.421285118921251	-7.328859392128669	-6.387354231109378	-7.290226027598051	0.468	4.779932610109883	0.29057205088038546	0.17876484091179742	0.19363149942979022	0.3370316087780261	0.5999666114271728	0.7117512427237697	8.454487242612079E-4	0.8381859576849354	8.45448724261206E-4	0.8381859576849326	0.5723117503773985	0.111433631766257	0.9180727693111947	0.34153845270823396	0.7518518522373673	1.583269690359572	0.657366966484837	0.9653094942767367	0.7588220544297484	0.6553647419742523	1.4415054687044844	0.6061349879099157	0.2853053785409484	2.412384377492257	0.5892114783344548	1.0	1.0	1.0	0.0	1.0	1.0	0.0	1.0	0.0	1.0	0.0	1.0	1.0	1.0	1.0	11.0	-55006.543892613714	0.0	0.0	95.0	-1217.3208523230328
126770000	-56729.8925565875	-1308.6217764665546	-55421.27078012095	0.41924765832585403	2020.9204783690714	54.79179302375529	0.15652391638295163	0.9164626143450532	1.5433672413283561	3.3715056331250643	6.64069380770621	2.857591825912035	4.484573683854779	2.2680713444164198	3.026768680289091	2.514191582943151	5.178381438336414	3.224834061917339	2.0167625466788026	1.8366839279594183	0.10321328943068539	2.939721161483316	2.8503194843536304	0.6135790728964875	0.32418068302403347	1.4201667383884486	-0.16137946912125362	-4.920900256786502	-5.110988104066427	-4.658117049480158	0.5681105370002557	-1.6850290380240551	0.468	5.452654104177806	0.2920087615010587	0.18057002126912378	0.19090370343592405	0.3365175137938927	0.7514234967071219	0.7355475501098662	8.962300294265067E-4	0.8384484373316187	8.962300294265076E-4	0.8384484373316194	0.3917497765279476	0.21314819858590764	0.13608220120769152	2.1278156372165684	0.23689348774070257	0.7248759102997775	3.1519577708484645	0.3940136490371004	1.0581499390000988	0.3450979805659686	0.14859894793123327	0.6434812935563227	0.22515830007622079	1.089644605964531	0.44346724682319344	1.0	0.0	1.0	0.0	1.0	1.0	0.0	1.0	0.0	1.0	0.0	1.0	1.0	1.0	1.0	10.0	-54997.09218948762	0.0	0.0	95.0	-1247.000309377722
126780000	-56732.433283850456	-1284.7868816120285	-55447.646402238424	0.4189682878048766	2020.9207577395925	54.54429649142076	0.14292295200123795	3.3911842018978664	0.9208220281157339	5.49291997481948	4.03847025930628	2.513841261456225	4.233034600596194	2.0812416972611305	2.728774554334825	2.8685106719914537	5.636592443433681	3.9902911286023413	1.8683707982131361	1.546599518534507	0.1170514533772862	3.4404557236834594	2.6327979324898294	0.6452807093745715	0.29787022052456774	1.6241358580582814	0.012376095080310758	-4.56300016406407	-6.219159663648787	-6.952572026266727	-7.969930906032742	-9.141357476907798	0.468	5.166271165828408	0.29083503133560656	0.18072635278359617	0.19309710285966195	0.3353415130211346	0.7429373610009914	0.749800277972923	8.557332485608113E-4	0.9235679384736873	8.557332485608098E-4	0.9235679384736873	1.6071915406633352	0.4915846952073533	0.7310184857768137	1.1667016553605112	1.5447290514446383	3.5400241709460993	1.8462998053184874	0.9478070800686381	0.24219198260719177	0.49182936025200563	0.6317750492058519	2.201584541397795	0.4305499608564914	4.833779331429027	1.397175044437299	1.0	1.0	1.0	0.0	1.0	1.0	0.0	1.0	0.0	1.0	0.0	1.0	1.0	1.0	1.0	11.0	-55005.33537703992	0.0	0.0	100.0	-1205.932009388676
126790000	-56690.70588423106	-1276.5421320237274	-55414.16375220733	0.4179632224906913	2020.9217628049066	54.2597366998296	0.13112614704187692	3.1341783189582033	0.7578461546926386	4.641679814330788	4.369612360549806	3.376667036229862	5.05062408513366	2.0313403004472335	3.029425138668907	2.554237265968377	5.898616720987207	3.8813841540941674	1.8395368443285367	1.4197973904756174	0.2985895482146276	3.340034869494155	2.319189761155039	0.6913704845032331	0.22307312765798093	0.9186657162775347	0.6663385054317531	-4.995367036055811	-6.397760129344474	-7.930125466874804	-6.040212987669258	-9.100776724191423	0.468	5.044584358600249	0.2921293608896306	0.1801258251813404	0.19223491467546783	0.33550989925356045	0.6497265691727516	0.7070447119865771	8.588350763594632E-4	0.8540788351729776	8.588350763594638E-4	0.8540788351729786	0.6345986165600219	0.013028679253304285	1.0149111681308796	2.324390497618388	0.5372108645219383	0.7903117912132348	0.15957679268345074	0.3040810270767449	2.968166033393387	0.6536304137405777	0.1411827779639407	0.5020754971814675	0.28120877397890826	1.0865286554741325	0.21311090289123763	1.0	1.0	1.0	0.0	1.0	1.0	0.0	1.0	0.0	1.0	0.0	1.0	1.0	1.0	1.0	11.0	-54995.68142857298	0.0	0.0	91.0	-1212.543198123588
126800000	-56687.34158966447	-1264.9890174118375	-55422.35257225263	0.41707409038393284	2020.9226519370134	53.450282835661554	0.17092961732914522	3.3231500020993607	1.7292552228605724	3.2762754722668705	4.174886328917139	2.5298869569911213	5.95831404310851	1.9228047395759704	2.8272582721316444	2.7610729873426996	6.698229070020019	4.209367856243417	1.723409716282549	1.4584842890281755	0.24150893914609384	3.0128563488079956	2.844872212359284	0.7542181878757749	0.2987829613489301	0.795349237534364	0.672599828993129	-4.823952135330446	-2.894408536026234	-3.424523342802389	-2.4797629830607453	-5.026236762158443	0.468	5.303648588765022	0.2917212409733488	0.17969148060042484	0.19256809878628828	0.3360191796399374	1.061868060141127	0.7791860084651007	9.118813161895825E-4	0.9496223004022204	9.118813161895827E-4	0.9496223004022175	1.1034656397933242	2.2062578403922464	0.8768342035497608	0.12453951866879429	1.0843958177972348	0.5273222832764632	1.9004356928971557	0.45465152303718986	3.1461815695657185	0.7573891712597841	0.1385900868824893	0.6142794912281003	0.7676528290393376	1.7899927604522297	1.2200201556179453	1.0	0.0	1.0	0.0	1.0	1.0	0.0	1.0	0.0	1.0	0.0	1.0	1.0	1.0	1.0	10.0	-55009.24408041273	0.0	0.0	91.0	-1192.4244866251538
126810000	-56713.19080575283	-1302.882372613438	-55410.30843313939	0.4163182195291935	2020.9234078078682	54.45100116663803	0.29526002659226935	2.4603893513585415	1.4841969831487998	3.702945654339291	4.182871003177656	2.5381245556952883	4.65256476928881	1.7832128097443438	2.72916285057937	2.4510662918264288	6.344222285525114	3.566726065639808	2.2998960108190265	1.6313476041972574	-0.03486366099321621	3.555452420355522	2.538430340028467	0.48530543730103454	0.21988023887604474	0.7577234128213548	0.011650175871735897	-5.239624590295816	-7.85350821509765	-8.096718244294234	-7.145478998878367	-8.805353138493	0.468	5.120635533759731	0.28721670248451747	0.1819299785616944	0.19389541274784866	0.3369579062059388	0.9737245839267838	0.7740019411648207	8.920785426497062E-4	0.7870216603962711	8.920785426497072E-4	0.7870216603962704	1.0400612352964878	0.4411486498497008	1.2811785146197707	0.16435023441440316	1.4256335565577587	0.859235522588564	0.3691585358554755	0.5284173664731332	0.23093361113235827	0.6204833847862523	0.07389994128354174	1.6548463233906365	2.7229321349379103	2.3396684512678996	0.17638500253910155	1.0	0.0	1.0	1.0	1.0	1.0	0.0	1.0	1.0	1.0	1.0	1.0	1.0	1.0	1.0	13.0	-55002.5833494007	0.0	0.0	91.0	-1233.8713585217893
126820000	-56686.04051606279	-1282.8295301483897	-55403.210985914404	0.4277351031275245	2020.9119909242697	54.349306873049805	0.2838152641469539	1.5942453958405571	1.738172398282392	4.159336835123164	4.605962544611481	3.1012492202416038	4.286143720444149	2.133691533450913	2.342047898732884	2.767089359212581	5.5633210412829435	3.9548136923623582	2.050484251111947	1.4609427730610962	0.29621218016232687	2.428468945758831	2.3692763479640817	0.3573132653729271	0.24115114681895522	0.7341970762861935	0.30635720246870274	-4.953380077267997	-2.7299771527505943	-2.8560681130794445	-4.062612972885553	-6.408212814915883	0.468	5.305209252141882	0.28779487848908303	0.17733512063059273	0.19171085462894946	0.34315914625137406	0.4570293211450686	0.6853538091650234	8.420317199551228E-4	0.7930120392109845	8.420317199551222E-4	0.7930120392109836	1.1500764178947929	0.4467630552012888	0.765873559320986	0.021024531993239184	1.756155436537298	1.1366146885521546	1.9211937111858335	0.8253833612620425	0.5104289608763686	0.6382959826712336	1.6841046621716633	0.8535710824245958	1.815818661262742	2.0594182437125936	0.4550521323698871	1.0	1.0	1.0	1.0	1.0	1.0	0.0	1.0	0.0	1.0	0.0	1.0	1.0	1.0	1.0	12.0	-54997.65649206776	0.0	0.0	86.0	-1214.9254966838446
126830000	-56695.48028612122	-1267.158707042152	-55428.32157907907	0.4180838272443418	2020.921642200153	53.67126180516535	0.24677071002376008	0.5198702437970482	1.1524355000362556	7.13903050319705	4.034025671040419	3.6197213749838406	3.685944911284801	2.592261307710454	2.691819793870006	2.779653640663515	6.69922761378042	3.4990657023576572	2.091484447878483	1.6134023582844932	0.18241004207826178	3.3544766715416903	2.3269667971712553	0.618948024798168	0.1301463294820683	0.7108941646251405	0.4678086544174714	-4.940899830972572	-6.454879784703104	-6.208286488129345	-5.466890529351818	-5.425063738690586	0.468	5.211241141118412	0.2869293596914232	0.18163770814112976	0.19390044965622713	0.33753248251121926	0.9693057273250831	0.7820150801053226	8.256499497872411E-4	0.750190902204988	8.256499497872424E-4	0.7501909022049883	0.9319730292584191	0.48997881320219544	0.48384579101846253	0.14099692102410993	1.5925576422749737	0.3904642867722094	0.7547638594430138	0.511042496738177	0.6984232092118458	0.4818035291824007	0.19758100740941043	0.816364281313958	1.2404590500566075	1.4627587991632651	0.969668805236923	1.0	1.0	1.0	0.0	1.0	1.0	0.0	1.0	0.0	1.0	1.0	1.0	1.0	1.0	1.0	12.0	-55004.201076810044	0.0	0.0	94.0	-1206.1298326033439
126840000	-56692.78703281024	-1264.9175731919113	-55427.869459618334	0.4246592078619689	2020.9150668195352	53.93236388377753	0.336276102412137	2.2391265312315993	2.8415412863094343	2.572676960756604	4.526443427071969	4.251834793783597	3.5456069321532793	2.160967585001311	2.3443201440552515	2.6916298465362463	4.222354347147966	3.4569114223734845	2.4209788425990504	1.4610206467767497	0.1245819705058902	3.0324171971659686	2.2169230551006383	0.2603992046898577	0.018249113446759196	1.1675624092722166	0.32443745863604345	-4.836325041358235	-3.9590597674020462	-6.036435742511158	-5.645633241656593	-3.1314138133162186	0.468	5.571385540709315	0.29411364483245156	0.17504691371637807	0.19087813132265305	0.3399613101285167	0.7452197619418606	0.7321878088431847	8.709588624555102E-4	0.8796153689138796	8.709588624555089E-4	0.8796153689138774	1.5645000718542192	0.6971955965017004	1.1703529641811437	0.7239975244028775	1.2751023087061006	1.482812497103045	0.19515373187443974	0.7342893699993485	0.3697446902223985	0.5203443335975549	0.3218125424631495	2.057977884379311	1.0591629810640415	1.3544847264874091	0.9012315212637614	1.0	1.0	1.0	0.0	1.0	1.0	0.0	1.0	0.0	1.0	1.0	1.0	1.0	1.0	1.0	12.0	-55015.663174658424	0.0	0.0	91.0	-1193.4128514249637
126850000	-56657.971423270756	-1243.1284708064463	-55414.84295246431	0.41668279290974414	2020.9230432344875	53.84024150621469	0.1555437588446399	2.885559452714807	2.182140541234532	2.1221223394527455	3.8356147416503092	7.748508401547485	3.783440736210315	1.943915628584483	2.623137144583304	2.747057926134469	4.981042792815244	3.6192142751585727	2.3216696834293034	1.6910011378376517	0.21619234502615872	1.827675676580269	2.4687177680562264	0.41451671269813956	0.11170075278548205	1.1978789711611384	0.9807667331149124	-4.891765838348157	-6.852051719132834	-9.598371357339236	-12.03615998588577	-13.290155506107162	0.468	5.660575813463591	0.29003970870728485	0.17991250570170358	0.19269656395352647	0.3373512216374845	0.6469679540443948	0.7256404472449963	8.831013170422574E-4	0.7021967490360785	8.831013170422561E-4	0.7021967490360773	0.42948519029663706	0.34040742490822373	0.22915715314744609	0.13214417601406409	0.7010131145822579	1.1526002755828233	0.09592443563378311	0.8962130449041518	0.8136899574812569	0.5151294970842663	1.4108506074978668	1.1317364640513186	0.7880600423396735	1.4842191034881709	0.29468863202905926	1.0	1.0	1.0	1.0	1.0	1.0	0.0	1.0	0.0	1.0	0.0	1.0	1.0	1.0	1.0	12.0	-55019.56902473795	0.0	0.0	84.0	-1186.3253288608876
126860000	-56653.80435142414	-1251.3841461611275	-55402.42020526301	0.41972114890656825	2020.9200048784908	54.25734089689705	0.1282689696691084	2.439692453992817	1.4438589913922288	1.3171977717254553	4.785151897816134	4.563385351553943	4.936662676632732	1.9025157556854133	2.706026541109213	2.3635934874873565	5.636031346520852	3.4696017624472715	2.24444967955353	1.6327766019570489	0.3602523631066536	1.9768216318691532	3.3101424882935513	0.46154984580885183	0.20251854583611187	0.6895166425307966	0.4930793432548917	-4.942270745498989	-5.53626442108632	0.12007283805681368	1.605790917929716	2.446589477169706	0.468	5.278193700991155	0.29288108673674373	0.17893031659274666	0.1912765478069965	0.33691204886351256	0.8532101278904358	0.7750396002629332	8.580871898083294E-4	0.7733583369897691	8.580871898083295E-4	0.7733583369897687	0.3037522612112313	0.4619080435577423	0.26240804092485753	1.3129849380433913	0.6934597142818371	0.9106399851975718	1.1904034091125921	0.7012095359438126	0.3065633409250888	0.44270520422270815	0.24348631796350573	0.45212728197625096	0.8284949998521545	1.0925729010309162	0.7023062818532688	1.0	1.0	1.0	0.0	1.0	1.0	0.0	1.0	0.0	1.0	0.0	1.0	1.0	1.0	1.0	11.0	-55000.01241982168	0.0	0.0	85.0	-1193.0867526130814
126870000	-56651.018994628525	-1267.1360903779328	-55383.88290425059	0.42021769265254794	2020.9195083347447	54.62130062562177	0.2060335656085236	4.495745562210907	2.6241257944733496	2.617282840032975	3.9098177863070362	3.9811154784012452	3.727851869684626	1.8985429356947818	3.0919853590670714	2.4487611713771678	4.921758783940812	3.391549450653954	2.3830106293361486	1.5450177341997389	0.22916086473715616	2.218683078807625	2.961099621100181	0.44382148615585026	-0.09850258417761701	1.3284743496111897	0.11792108804046583	-4.917296780602663	-3.1018674139350253	-6.421890933380204	-10.552115118175315	-13.0730193011158	0.468	5.003839918246398	0.2908923256327265	0.18118652109557062	0.188983001996643	0.3389381512750593	0.6285775145461073	0.7238854064301735	8.330277550647952E-4	0.8468781423714339	8.33027755064797E-4	0.8468781423714332	0.7253679172805381	1.0231867655863758	0.74005918861449	0.16902271298576713	1.2196483106365843	1.135917858103192	2.0955014874891065	1.5768422633522838	0.06924489835326483	1.3960744090991726	0.4178281908800757	1.487560149587477	1.5246570193637252	1.7393003664808167	1.1296092075300712	1.0	1.0	1.0	0.0	1.0	1.0	0.0	1.0	1.0	1.0	0.0	1.0	1.0	1.0	1.0	12.0	-54992.99589653943	0.0	0.0	86.0	-1195.6930799316938
126880000	-56651.99390008042	-1251.7113812332186	-55400.282518847205	0.473924835945727	2020.8658011914515	54.29026732514894	0.21027141369529723	3.7925502675309497	2.4926082822062736	1.768430188531282	4.753448965275359	4.017959468112688	4.067243104467064	1.960928619518737	3.8396511999402554	2.3542622618370017	5.354195532785906	3.6069121627389067	2.2994119533994932	1.4476768444182493	0.24701859431909268	2.9589401204151375	2.781058794252176	0.290605222176002	0.3809240633641372	1.6312241453433136	0.23624045870397253	-5.065200089708493	-3.9116007379751085	-3.479152710968931	-0.9537464149387711	-1.5343868173057058	0.468	4.651114796497727	0.2904827924319013	0.1795927549006835	0.1959146761318183	0.3340097765355963	0.7062903628800538	0.7643910641287104	8.211425692106285E-4	0.6244271148694042	8.21142569210627E-4	0.6244271148694045	1.0484331079893274	1.133612398796886	0.3993978433422375	1.01263515660984	0.49776491472467543	0.8717904690196436	2.305862600436174	1.5080912616118114	1.1666936918911643	0.9395022537554972	0.3020455605721748	1.6030262346242836	0.6662132389170392	1.8933310056308208	0.492088434285367	1.0	1.0	1.0	0.0	1.0	1.0	0.0	1.0	0.0	1.0	0.0	1.0	1.0	1.0	1.0	11.0	-55006.357556082046	0.0	0.0	86.0	-1195.6208851628367
126890000	-56658.6796772089	-1281.838683617366	-55376.84099359153	0.4253401684043194	2020.914385858993	53.43160715923005	0.16620376930312766	4.057343120367067	2.0807149551816653	1.6191020943907803	5.87567878913829	3.9503051194306815	3.5884692135492524	1.8609424257660947	3.4425710479345093	2.1954503718106264	5.657745644405464	3.2307948390359393	2.35432644620679	1.558885985933244	0.21442864356841634	1.8030804841158372	3.0445928423471456	0.48669228865226877	0.016594560793401603	1.944392932943149	0.2762850773479345	-5.035125338395339	-5.011164306305993	-3.103829726024419	-3.656270205003041	-3.620816234424765	0.468	4.504377147814508	0.2910370164850521	0.18088284319160539	0.19205188542621096	0.336028254897131	0.9955825227990205	0.7684431383473643	8.565816249701604E-4	0.7827459314754057	8.56581624970159E-4	0.7827459314754039	1.485801958459971	1.0966271288884102	1.6253852864009681	0.26086324486836066	2.120835633048686	1.2535570684117987	0.26049221473708484	1.5345384148191508	2.8480910578828778	3.117080755878968	0.20535942080187475	1.0425479808705536	1.8449914006605244	2.5447749595267544	0.5325182341252064	1.0	1.0	1.0	0.0	1.0	1.0	0.0	1.0	0.0	1.0	0.0	1.0	1.0	1.0	1.0	11.0	-54998.43178264221	0.0	0.0	81.0	-1211.470352054687
126900000	-56619.75983811174	-1246.613415138072	-55373.14642297367	0.4296477449002021	2020.9100782824971	52.36848095700882	0.18466577794479563	2.4840418921912044	1.8077317890680227	2.164869310826395	3.3122922307117206	4.098319610891416	4.27491474368117	1.9995863606797146	2.7112133425493985	2.457787004251392	5.092836853770934	3.520642448784405	1.9991714662410611	1.6619951520801746	0.14973578279636895	1.7178862130521346	2.8193437075769996	0.11442383843506215	0.2533137071976257	1.543536987413183	0.6531786361296227	-4.7330934974858	-3.6139057113062902	-4.3049970637533805	-1.218626489525671	-2.9949346760354487	0.468	5.082330794592235	0.2960241043351311	0.18058679475536377	0.19325412358794755	0.33013497732155705	1.043504170671493	0.7800743191443035	9.01618938856823E-4	0.842377661027203	9.016189388568204E-4	0.8423776610272029	0.8630078905244678	0.7441373520220999	0.839155200390003	2.234137154684891	0.4044317317682676	0.9347011826619114	0.06162669380950572	1.018957080769349	0.7802705015583692	1.1845658249231223	0.003343087423390129	0.7650167834479537	1.4207747044727561	2.4657587876043814	0.5544981293538441	1.0	1.0	1.0	0.0	1.0	1.0	0.0	1.0	0.0	1.0	0.0	1.0	1.0	1.0	1.0	11.0	-55004.07364557966	0.0	0.0	81.0	-1181.0412479840818
126910000	-56687.45037253191	-1277.4257914362174	-55410.02458109569	0.4396847221601589	2020.9000413052372	53.547853769225455	0.234811935207061	1.6764061208628531	1.3102456666853084	2.3363384296661103	2.7140794861916984	3.66720828292256	3.996390650927018	2.1142533599102076	3.031496099888088	2.383440481283032	4.9194931418960754	3.596324249382885	2.232684360616971	1.8736796010953334	0.3312819433931624	2.155413682725737	2.7555579134667045	0.4194370984243201	-0.17530763570549035	1.3022832399747182	1.1617491107817657	-5.084527445680303	-3.3226968587423356	-3.8329957702202515	-5.406139055894575	-4.210811265890314	0.468	4.802256163547442	0.28832596356417894	0.1754369716988455	0.19488783718358169	0.3413492275533933	0.9465651300135638	0.7563886237181723	8.152915361721532E-4	0.9495550449903238	8.152915361721534E-4	0.9495550449903256	0.6281189575368799	0.20661040544844286	0.2842998321214757	0.697080106525525	0.3732753544158682	0.8822701662599223	0.3054728730283245	1.0888160203242172	0.12652500799079414	0.6880130657904234	0.0341671400213329	0.4179813289844245	0.703752373280235	1.134123040944087	0.6430033149246795	1.0	1.0	1.0	0.0	1.0	1.0	0.0	1.0	1.0	1.0	0.0	1.0	1.0	1.0	1.0	12.0	-55031.584116876664	0.0	0.0	84.0	-1208.8529193832312
126920000	-56669.290927565824	-1261.0517038925007	-55408.23922367332	0.43020002311495964	2020.9095260042823	54.35982887689844	0.17279865150271395	2.629721419583726	1.6288276485029018	3.25218235437449	2.43345048319163	4.547131383118716	3.9009163875759083	2.3917867040006944	2.4222158906917324	2.02485892057877	5.709250561616002	4.2692634609495475	2.222395698005713	1.4725816620116836	0.5756193450010771	2.338194015209312	2.3126522543608314	0.6543700871601332	0.03710708209558097	1.3618363682811059	0.6266854315783397	-4.977595886378889	-3.88565845837653	-5.697496265506687	-4.193712256820739	-6.751184511502979	0.468	5.242288879933689	0.29078079138111296	0.17993512375455917	0.1925092427926895	0.3367748420716378	1.0458632111139872	0.7840181906827797	8.330621269729435E-4	0.6580338829860067	8.330621269729419E-4	0.6580338829860065	0.28283898301390514	0.16940603007233343	0.37306684154737674	1.2721377304088846	0.5056789536571249	0.6450371915485649	0.2165303174327033	0.37559005671589385	0.18812591746299984	0.330525104072517	0.9971190421902786	0.24544372086893837	0.38417554957881395	0.8003230065265414	0.27868437530570017	1.0	1.0	1.0	0.0	1.0	1.0	0.0	1.0	0.0	1.0	0.0	1.0	1.0	1.0	1.0	11.0	-55026.087351896414	0.0	0.0	87.0	-1211.1927533366054
126930000	-56649.48284663809	-1272.2372072442572	-55377.245639393834	0.4357514387542765	2020.903974588643	55.57222003246588	0.17824325187878737	7.087589245337185	1.4660865545422423	4.203484091367111	2.565531030123633	4.244206893853037	4.6117775131610586	2.0637029646803877	2.5545525632949477	2.844706463615394	4.696916708725025	4.511828599503767	2.1526818618966193	1.3662936170845807	0.3358775502035587	3.0367335909756377	3.3919473970490532	0.5984958028939147	-0.08810680586625401	1.4402458707378611	0.19758320539151097	-4.879075840631744	-1.3146057681263024	-4.468196638948196	0.2864597576994319	-1.1796138747383695	0.468	5.004173879286969	0.2910313885965859	0.17941842832945346	0.19306942216794395	0.3364807609060162	1.5412495718140036	0.7996857742399275	8.104908932844135E-4	0.8942845280721574	8.10490893284412E-4	0.8942845280721552	0.40191049271810686	0.5565466450684398	0.13818899253952424	0.023138565972080208	0.8267234500300655	0.9908002459999736	0.17288577480525605	0.9325508642336436	0.16322269031552658	0.8591872393741119	0.458574456848281	0.4686366819114552	1.0522061467130714	1.924318008239728	0.3396062176426623	1.0	1.0	1.0	0.0	1.0	1.0	0.0	1.0	0.0	1.0	0.0	1.0	1.0	1.0	1.0	11.0	-55003.860636105186	0.0	0.0	78.0	-1205.1088852265696
126940000	-56638.270949189195	-1255.6924445990585	-55382.578504590136	0.4373432294466806	2020.9023827979506	54.88793135879684	0.3533843222638833	2.2074026637057136	4.141578715589008	3.2981178955819708	3.1619947042564704	5.2580073805568555	3.624707449086624	1.9897476713067948	3.0547474961748367	2.9925689209596893	5.450300108173503	3.8718752607662767	1.9860824278040319	1.6357996152885965	0.3346982994039607	2.6670808220379842	2.730037369088865	0.351229333594418	0.04999128996647567	1.7485717042064466	0.5510243735469449	-4.661281653027015	-4.2881264299090995	-4.605966525642406	-3.9066464100911955	-3.4060955217031945	0.468	4.830637568017493	0.29489894837937664	0.1785484946726041	0.19016223956521788	0.33639031738280084	1.0531059375316822	0.7877147322224745	8.028676242814848E-4	0.7728048893369536	8.028676242814854E-4	0.7728048893369543	1.1436408667137021	1.2832510973492766	0.6659084565044406	0.563818064915296	2.424406469170843	1.1861443361910111	0.4183726957045257	0.9354720505749049	0.15617920344088346	1.7386513498332095	0.11370766462653241	0.7838062336304683	0.5370614805036041	2.529114680509695	0.5976531588735192	1.0	1.0	1.0	1.0	1.0	1.0	0.0	1.0	0.0	1.0	0.0	1.0	1.0	1.0	1.0	12.0	-55001.767349647715	0.0	0.0	82.0	-1188.1705964303355
126950000	-56699.79986075817	-1299.1589434810708	-55400.640917277095	0.4214747311875994	2020.9182512962097	54.82286601339026	0.23470093918773877	-0.5469226437518525	1.5204231599297975	2.8433465767181474	2.455997397908362	6.613417644211036	3.863908978236838	2.4007923009957937	2.864815457916016	3.113902755341678	5.210272515786997	3.7360580425062966	1.9119482993245869	1.4627716449583172	0.4992680537255558	2.3188876495668898	3.069245718212879	0.09981808082458322	0.0014193877899277858	2.1997765191942316	0.44498135630716473	-4.7432632619855415	-5.571376944875478	-6.2809712089764345	-10.488372175359906	-11.447238726173842	0.468	4.7724856174033405	0.2919127399564506	0.17813025220834985	0.19234812395362577	0.3376088838815733	1.4842912306216718	0.8044375061458449	8.508065055836885E-4	0.8489834737872479	8.508065055836873E-4	0.848983473787248	1.2774823862729114	0.2617429867119585	1.3193458362516886	1.281617552565077	1.4183461974644842	1.9481266466946894	1.2731991904952975	2.7358472302326544	0.47939809471195866	1.129872926607838	0.39409337361982827	0.5314412137909811	1.540642103729015	2.4904911017318425	0.19922850210164078	1.0	0.0	1.0	1.0	1.0	1.0	0.0	1.0	0.0	1.0	1.0	1.0	1.0	1.0	1.0	12.0	-54996.52848739509	0.0	0.0	86.0	-1223.8228666070304
126960000	-56684.07994827711	-1290.5151592074408	-55393.56478906967	0.4312951534581069	2020.9084308739393	55.73562993401981	0.21589730367697835	-0.32524791935099573	2.5346892365258937	4.847239546883857	3.662544588683966	5.869299179640723	3.1427006603615246	2.3128972968807147	3.1681744939302665	3.028635034985934	5.626261017482602	3.3838321129529767	1.5250544564350346	1.4797061413644297	0.5839650676498497	2.148608057883818	4.11853306189344	0.16377011032826774	0.30313448145902133	1.8412397399114233	0.12877674743446427	-4.57910456217723	-5.248801579133162	-6.473913842846631	-9.387915829959338	-9.549394042212306	0.468	5.0700563742509175	0.29347494979745853	0.17878101038716177	0.19223171814769102	0.3355123216676882	0.7166492853012066	0.7499485733085974	8.436188807780946E-4	0.7135452599941347	8.436188807780944E-4	0.7135452599941339	0.6410802597176007	0.07634348362376552	0.48955806983267547	2.0491137878053056	0.5585450522934527	1.3575295706780672	0.24454015527694364	0.6457084596437545	0.492347191373289	0.9205550169602709	0.24723392801378308	0.8450056036063706	0.7317761488849548	1.206841290211365	0.9998854827470963	1.0	0.0	1.0	0.0	1.0	1.0	0.0	1.0	0.0	1.0	1.0	1.0	1.0	1.0	1.0	11.0	-54984.222846661294	0.0	0.0	94.0	-1232.670567355283
126970000	-56682.02443500989	-1289.5613698218203	-55392.463065188065	0.41920888289977004	2020.9205171444976	55.513953355596435	0.1447582160789721	0.3284710768363101	1.0674116861682172	4.258063759099354	5.160319022032692	5.910022646171433	2.90315186982176	2.414586129012059	3.2357731326067003	3.1502223073722435	4.4676130983690046	3.598034366424045	1.7342449139636016	1.5834461512695592	0.5232527540284543	2.190025594805248	3.338423419616955	0.13381117663892803	0.6132651265686838	0.6043307001907395	0.5086857390402548	-4.863546254882348	-5.775748998085304	-3.902265052083841	-3.297602092096841	-3.614082702164743	0.468	5.3057751249623335	0.2931771830129588	0.17709901905647368	0.19171937190763466	0.3380044260229323	0.49817470925296153	0.670242575658153	8.098068174283794E-4	0.7451275831063534	8.098068174283814E-4	0.7451275831063554	0.5985600827508561	2.1985214493167624	1.1091258795442775	0.9796387279798289	1.4524546147224602	1.3312598214928764	0.07879781388969553	0.8817335685150505	0.7101996102132814	1.2899923854998694	0.3670727083361836	1.6217337541984025	1.4380521290906716	2.663172196498227	0.5048516104381844	1.0	0.0	1.0	0.0	1.0	1.0	0.0	1.0	0.0	1.0	1.0	1.0	1.0	1.0	1.0	11.0	-54995.72842783104	0.0	0.0	92.0	-1225.151068474241
126980000	-56687.773697543846	-1304.4673385993935	-55383.30635894445	0.41959375153949385	2020.920132275858	55.89465356909284	0.2632509708713905	-0.43455375312434674	2.0179263957616818	4.738720023352619	5.901358099147273	5.43224079317508	3.0789427642312512	2.030755656501783	2.9163587342847173	3.2130156335214375	4.171759545736438	4.416344270388145	1.6825598996287967	2.001873189372745	0.6238323474362697	1.961701956774429	2.3164848523157637	-0.03074565938630494	0.4528430418008935	1.0498649038333745	0.2883587458098237	-4.292038216715123	-5.556401063141428	-2.751088112562881	-2.4333600275264478	-3.318745682399698	0.468	5.41185097353147	0.28802055550898614	0.17902625154098617	0.19244400115603272	0.3405091917939944	0.49269387493350486	0.705521680186674	8.718143978388397E-4	0.8265966067056808	8.718143978388408E-4	0.8265966067056826	0.41781162519403875	0.34573345995855453	0.10880230760182442	0.48266251964884255	0.6310788760947507	0.5603015758388552	0.2640087844901691	0.4988072349716602	1.1388189684301644	0.47091592057016973	0.03745791088881858	0.31789489919490804	0.3586366739047243	1.2091843236211282	0.2670343978623244	1.0	0.0	1.0	0.0	1.0	1.0	0.0	1.0	0.0	1.0	0.0	1.0	1.0	1.0	1.0	10.0	-54992.884836246565	0.0	0.0	93.0	-1246.830514522927
126990000	-56678.601855316614	-1301.0650703627587	-55377.53678495385	0.41938146620342365	2020.9203445611938	56.043971248724645	0.5118234635697251	1.7133608511942129	2.1171162448615997	3.650204716877513	5.474425461281772	4.277871941053408	2.960472712405084	2.3528103686424093	3.05446404373279	3.3953348248666253	4.830741032390788	3.849223727236897	1.6242016030078363	1.3671496972261863	0.6391708799487625	2.2410260588123116	3.92356028035881	0.08180881726625927	0.1389862125126594	0.7113242655947972	1.1145193332065766	-4.400948662824209	-4.32593789372644	-3.018272300226171	-3.912175508747995	-4.084364753543934	0.468	5.179059379125842	0.288735647785074	0.18110682045724774	0.19358443685191298	0.33657309490576476	0.7443722295989136	0.767589310338527	8.179163584401601E-4	0.6648409751835321	8.179163584401611E-4	0.6648409751835318	0.5772251051482888	0.3903381244897786	0.20797741881661935	0.37982737482941814	0.6611715983841713	0.8024225650924545	0.41586620555976245	1.2638840727565661	0.6686235889310308	0.8568897442558212	0.11148953122763519	1.0687236984179014	0.6952328070638991	1.686288213730478	0.4500399591184563	1.0	1.0	1.0	0.0	1.0	1.0	0.0	1.0	0.0	1.0	1.0	1.0	1.0	1.0	1.0	12.0	-54983.73928041488	0.0	0.0	87.0	-1243.777834430546
127000000	-56668.45395677947	-1295.448067954903	-55373.00588882457	0.41974821979659	2020.9199778076006	55.44791803985737	0.37637044608732917	4.032760759386162	2.4377604722402557	4.609361455954075	5.742489963351951	3.9094261460347415	3.0965450931687912	2.3379908545430594	2.965745936031234	3.3132784944600684	4.490511111749	3.5993416640019458	1.6431324126550175	1.9950181147924881	0.6848937215572214	2.8330837956918407	3.3076224531623337	0.14807274552726646	0.0803878396452424	0.40683828486088947	0.2999412937985073	-4.47783901459649	-4.82673013988917	-4.111782493348006	-3.3815067204482814	-2.4232267870480073	0.468	5.086842309587757	0.2968705360347319	0.17801970202740272	0.18931775084548458	0.3357920110923802	0.4108835283193779	0.6646423114694937	8.478683256255147E-4	0.8649259987354977	8.478683256255153E-4	0.8649259987354992	0.5342479444313187	0.437367324560376	0.49728416884596144	0.15780749562340957	0.733271256912322	0.9894774924922936	0.980844686162167	0.21185548963785206	2.1536386619898398	0.4599842534008292	0.2629014715594576	0.2857838475245975	0.841666603040669	1.4739571405633194	0.5187969987577563	1.0	1.0	1.0	0.0	1.0	1.0	0.0	1.0	0.0	1.0	1.0	1.0	1.0	1.0	1.0	12.0	-55005.285458381375	0.0	0.0	85.0	-1228.022521895824
127010000	-56671.795543173896	-1289.737043188823	-55382.058499985076	0.4170123307690173	2020.9227136966283	55.66015442092757	0.12315323251539272	2.3712640950591517	1.4919527888620618	6.896217364163204	4.719440634469518	4.098823818625335	3.652334191157337	2.1638671641489147	3.3150779907046455	2.97735396354267	3.8762173679013565	3.537330045433304	1.4624953217252237	1.9094459150176222	0.29607818051102647	2.067006535573208	3.321138251077924	0.12094961982457589	0.19134988714338463	0.6644823846567429	1.1059221612493544	-4.902659886588451	-7.78847673108605	-8.36576047613384	-5.905928424493168	-5.65375816925682	0.468	5.414193276366976	0.2923777642737267	0.18058757585697616	0.198277634395341	0.32875702547395563	0.5652656995040649	0.7253789683918812	8.268376577875708E-4	0.7676394133754746	8.268376577875716E-4	0.7676394133754717	0.5342214625068141	0.5134134650894026	1.3126093847773292	1.049859441977998	1.77527999715759	1.6958530061840489	0.4277976078455332	1.2002867542740998	0.31696056734835476	1.6444914017963	0.03691783129904306	1.6294685813740957	2.4798715582780924	4.844878867401869	1.6167600278305994	1.0	1.0	1.0	0.0	1.0	1.0	0.0	1.0	0.0	1.0	0.0	1.0	1.0	1.0	1.0	11.0	-55008.24076997603	0.0	0.0	82.0	-1220.0960169363386
127020000	-56663.13045726826	-1279.5786584441785	-55383.551798824075	0.4272514360324497	2020.9124745913648	56.00752829907355	0.21056432768725195	-0.5309561591600013	1.5306455756003898	4.361801233498702	3.69266171402084	3.6087867587913935	4.332884421665368	2.139835603358219	2.92361711850198	3.610729628496383	6.236674932512623	3.0569345243400408	1.5556025807392109	2.0709180162220426	0.4143509576179681	2.0018471372312114	2.812321485912443	0.2379567364524458	0.1282811875631282	-0.06680495319197793	0.8148727788961884	-4.817866926634527	-5.552855135917411	-6.767920886654297	-4.406862945853996	-2.4837488887877046	0.468	5.072032612373889	0.2903037786140309	0.1800400753849304	0.19306414817778775	0.3365919978232505	0.7724484453982368	0.7474989667045636	8.234611230070087E-4	0.682345748482643	8.234611230070098E-4	0.6823457484826408	1.065613029074631	0.20396004956672245	0.8706298832222149	1.156793016812495	0.9964712029656527	1.0631260452424924	0.2052582127332876	0.7545201141155883	0.3089374159822206	0.7802605820653435	0.10554118451231795	0.8273845632636082	1.0319625291089904	2.656658892823917	0.6803408298568596	1.0	1.0	1.0	0.0	1.0	1.0	0.0	1.0	0.0	1.0	0.0	1.0	1.0	1.0	1.0	11.0	-54984.870249395775	0.0	0.0	89.0	-1222.023704629506
127030000	-56698.87750077265	-1325.1186526643617	-55373.758848108286	0.41805488000546065	2020.9216711473919	56.67081860846699	0.3789167914278229	-0.5698053581633418	1.7251367246088603	3.0897848760522235	4.655964697797401	3.2035773871006583	4.284729550664722	2.271210916069574	2.586826747970174	3.4709022301491963	5.425847351182029	2.8639109063847856	1.7219246774945864	2.073233849487921	0.7196560589141088	1.8921098351663668	2.2503462458495833	0.15897411189228816	0.041780169288119146	0.4814952077151181	0.5191178542400828	-4.768477868441358	-4.238130907254638	-5.109893987687698	-3.4548401413991354	-4.793421901240139	0.468	5.057737330302253	0.28818078762978033	0.1801291858969431	0.19743148367682245	0.3342585427964537	0.5765327595749975	0.753195120828071	8.384746499207184E-4	0.5679261288164055	8.384746499207194E-4	0.5679261288164053	0.6251358255895818	0.2900788687327257	1.1832928300574157	0.6462362743629627	1.2269451279766772	1.693586043255196	1.3009364395526093	0.8027806749593188	2.234567691259244	1.9131981988953115	0.032524702661713506	1.0358040791681093	0.8016892382040429	1.9563169540021972	0.6703849354898623	1.0	1.0	1.0	0.0	1.0	1.0	0.0	1.0	0.0	1.0	0.0	1.0	1.0	1.0	1.0	11.0	-54981.0116611669	0.0	0.0	78.0	-1269.795669618291
127040000	-56679.00397647335	-1313.5612953474977	-55365.44268112585	0.4186321253284714	2020.9210939020688	56.10576477999902	0.38974715870734444	1.8464025420840715	2.133731498582928	3.8103174594238136	4.611121753864472	2.830208585789291	3.53395072770182	2.0618797519946073	3.3778009109165223	3.639822599952156	6.3398493111024425	2.6764999094175668	1.8011949698873577	1.6748583809167477	0.5063464823840864	2.506266427402788	3.4863014871760383	-0.019474868346153064	-0.16508713534766006	0.6125056450379909	1.0718088328807955	-4.557107841850659	-5.6025758462549735	-9.908098637495566	-10.891837683189749	-10.834235737146226	0.468	4.7561825790757455	0.2955615502606545	0.17841527194568346	0.19432100230691063	0.3317021754867509	0.758011235198116	0.7553974435943455	8.187988550134471E-4	0.7965863773288325	8.187988550134467E-4	0.7965863773288329	1.3949155313889798	0.9764566983776405	1.5491216161135621	2.2791927508577294	1.9810241204448682	1.821610396020305	0.6510619429387978	0.7716171796859276	4.238436339502587	1.604893693165058	5.567276275562813	1.8313464828602186	1.2687091009991434	2.17348249771967	0.8054401578285866	1.0	1.0	1.0	0.0	1.0	1.0	0.0	1.0	0.0	1.0	0.0	1.0	1.0	1.0	1.0	11.0	-55001.23401211603	0.0	0.0	79.0	-1232.7483459467378
127050000	-56694.000444542115	-1314.1622936750723	-55379.83815086704	0.41629676487830997	2020.923429262519	55.897016860255135	0.1501878390058222	0.29316972004173925	1.2415329280332512	6.772283718726898	4.13921017320645	3.9609264337274035	2.6782756447761846	2.129721350530702	2.846791353926564	3.1362544934352723	8.922251433020975	2.978664981522441	1.9260057287581982	1.4864178225207332	0.6585174429307552	1.649918071797278	3.168863722703678	-0.14205434947790288	0.1410717380969824	0.14164401709117003	0.6670922371103567	-4.660340051631567	-8.502798005240102	-6.202233723897871	-3.4256486445635215	-5.674751389893176	0.468	5.331800897006512	0.2910985324699585	0.1784488119085913	0.1949085515807873	0.3355441040406625	0.8049949638627616	0.7531313218659014	8.104708347950875E-4	0.7736032645935058	8.104708347950873E-4	0.7736032645935068	0.4750521004009277	0.33054332535958997	0.6747007396270143	1.3341387560369076	0.871255678809511	0.7337814660039815	1.0742151836108014	0.5928620316835281	0.809520765146877	1.4762230356333395	2.2854954574215727	0.5587745891031383	1.0629587327577084	0.6511625095454828	0.5692453503137901	1.0	1.0	1.0	0.0	1.0	1.0	0.0	1.0	0.0	1.0	0.0	1.0	1.0	1.0	1.0	11.0	-55004.32067890902	0.0	0.0	77.0	-1250.9273522902454
127060000	-56667.70572873009	-1288.44294246405	-55379.262786266045	0.42253645903037046	2020.917189568367	55.39013161054608	0.24886251746927704	-0.9005371069758286	1.4381423529440442	3.706915703210259	4.602466296583233	4.263552155519534	2.9035691340222063	2.3753427979931345	3.08190136449344	3.2167699348528327	4.053581060308991	3.1442989033408697	1.9785069865000289	1.802257539200118	0.6664452050341039	3.4143506819894736	3.5685544504390085	-0.09754156175679607	0.6294559350456969	0.02981420458334964	0.13632844884883197	-4.744827748142734	-5.628251549517603	-5.556010172232326	-5.498909271100121	-8.453524607305228	0.468	5.1914782788598215	0.29165126679614073	0.17877357872751817	0.19389853221299352	0.33567662226334716	0.8998557875562904	0.7521407542604077	8.817506688730372E-4	0.64796448398	8.817506688730368E-4	0.6479644839799987	0.4429733968714302	0.239879588418299	0.48680734501332634	0.13803676482051855	1.03206517489201	1.0644204939686304	0.10952074112491626	0.5404237188613655	0.7727289269164859	0.3818031696924688	0.046574836861483636	0.6520605865211816	1.0001948144969732	1.3691508113866104	0.18443972894561816	1.0	1.0	1.0	1.0	1.0	1.0	0.0	1.0	0.0	1.0	1.0	1.0	1.0	1.0	1.0	13.0	-55013.78152593685	0.0	0.0	75.0	-1232.2674198210009
127070000	-56672.30478066991	-1295.3557059820164	-55376.949074687895	0.41625595101455926	2020.9234700763827	55.38054066062149	0.24929291669883788	0.0554696679746578	1.618147173888244	3.1801651212980957	4.481410507929656	3.7870290136659337	3.835656071062544	2.0705542551291156	3.1595234771234892	3.463793619048219	3.5148603754989693	3.1931796627380455	1.7703215244679913	1.8956942339938534	0.5511917603877019	2.9348226869089644	2.8875707190674067	-0.26555718379426857	0.6570150597009237	0.2889806446494769	-0.1156145338972295	-4.928491552261788	-9.693560728502309	-10.740932774469002	-8.794505868484201	-10.574087313672658	0.468	5.892655431524859	0.292451467935854	0.17891029689113544	0.19180408398312543	0.3368341511898847	1.52468077190136	0.7866358431250488	8.451967582658341E-4	0.660495592711006	8.451967582658341E-4	0.6604955927110059	0.5307763099177112	0.629552376074647	0.6033384270182175	0.6286058170750649	1.72865700670063	1.3818006391309676	0.9477085313580905	1.3363467737278942	0.21387486845663056	0.6532918767989625	0.10914036261005741	2.750930021627344	1.2181526927257924	2.496736054481732	1.0062501853701067	1.0	1.0	1.0	0.0	1.0	1.0	0.0	1.0	0.0	1.0	0.0	1.0	1.0	1.0	1.0	11.0	-55021.64991972498	0.0	0.0	75.0	-1234.031388751755
127080000	-56718.517332849486	-1318.072635691014	-55400.44469715847	0.43912559404656853	2020.9006004333507	55.32122766474068	0.1452343505670196	-0.8869818834554057	1.4454950760498073	4.848614687059279	3.686080010229074	3.8487327531830062	3.7281504132636516	2.273113412269716	3.7976754318766033	3.63102946945521	2.917608069449902	3.6772796015749427	1.738572365238761	2.2265377685419296	0.4562421114871397	3.8230672294419943	2.9963972072241263	-0.30214626169203906	0.956555368261235	-0.15477296892059228	0.27757884158352975	-4.7292097907367205	-2.4866288687269744	-2.369940889322139	-5.96340501832197	-3.7636275685840164	0.468	4.804374323792677	0.28958500343264754	0.18050046144935755	0.1916695627498002	0.3382449723681943	0.7773911088286111	0.752406121943952	8.669654319035516E-4	0.7310983221362333	8.669654319035497E-4	0.7310983221362333	0.3592432052238814	0.6649212414648553	0.27091942693517695	0.17933795955266388	0.862799436931486	0.5354399147081759	0.29047129384700976	1.384832594018462	3.8563006905174086	0.565056984099161	1.9218051873483506	1.3752865784661532	0.4753322913237479	1.7491239969845205	0.749318951833688	1.0	1.0	1.0	1.0	1.0	1.0	0.0	1.0	0.0	1.0	0.0	1.0	1.0	1.0	1.0	12.0	-55039.3673037618	0.0	0.0	80.0	-1253.8392659083693
127090000	-56715.7264816809	-1320.1934265343955	-55395.5330551465	0.42427771631030725	2020.915448311087	56.720602166857056	0.21080405551190157	0.17534279643309714	1.9144570301291826	5.2502431751262275	4.227370403960463	4.28640840432461	4.071045133760832	2.3703702867120002	3.445411009527466	3.463023564582592	2.66462716821027	3.249603330781357	2.0557947582303338	2.0179670050810494	0.47193159622550046	5.300822787052267	2.6457949476492058	-0.27634495540649295	1.266860063780681	0.10455536941069847	0.11584397914169625	-4.62804122192015	-5.154685226570376	-5.549098888350704	-6.1162060577673305	-5.744388546806633	0.468	4.811794485342869	0.28940526568487873	0.17810718098140238	0.19247441215650554	0.34001314117721293	0.8206948972962105	0.7296328862140101	8.300606613191802E-4	0.682100978926994	8.300606613191796E-4	0.6821009789269953	0.6204070141577007	0.6144091776284253	1.7823295229857077	0.6262616876590492	1.6884729337514237	1.3960568928181438	0.08764756641200651	0.7771376565086001	2.444016535143646	1.0985377075978002	0.6080943918587373	2.0748053218339937	1.0079475411498824	2.4369747275732485	0.8802644024862625	1.0	1.0	1.0	1.0	1.0	1.0	0.0	1.0	0.0	1.0	0.0	1.0	1.0	1.0	1.0	12.0	-55009.86693923254	0.0	0.0	82.0	-1254.3991498887376
127100000	-56711.20108535374	-1313.3291471595962	-55397.87193819415	0.4307375293168105	2020.9089884980806	56.47658777505871	0.2582363701703143	-0.7068680270087129	1.9212382961632235	6.108850739589988	5.716862947533481	5.87898238217933	4.393351004805104	2.460663190360818	3.261286054171591	2.7701217310958812	3.5834815372392588	3.140503710776083	2.0709296535525357	1.8880801341301028	0.35794741179603307	3.9069135590705115	2.5518253997614013	-0.36919393663867855	1.2598003103203637	0.363898179499605	0.3700141311917763	-4.85161580577596	-1.6986216679757702	-5.328234764379161	-1.584023463097012	0.23261118620479415	0.468	5.333188650094372	0.2913882824270762	0.18108553730947538	0.1939272677545296	0.3335989125089184	0.8163461023397821	0.7498809624228379	8.003869941215548E-4	0.8406771282794473	8.003869941215562E-4	0.8406771282794475	0.5867918597025933	0.9247721227879642	1.0339329300896412	0.576868068584222	2.558319609511413	0.990748783353777	0.20250325104079517	2.4427438878359107	1.3399352575511043	0.7483116026187235	1.7949825988592265	2.533349731674425	1.9660126603965968	4.905620737205959	2.650145685705289	1.0	1.0	1.0	1.0	1.0	1.0	0.0	1.0	0.0	1.0	0.0	1.0	1.0	1.0	1.0	12.0	-55017.179814996074	0.0	0.0	81.0	-1231.1891666969732
127110000	-56705.86987847946	-1301.5603387774056	-55404.30953970206	0.41630312688033605	2020.923422900517	56.49432491378005	0.12134666910449242	0.3825885949178442	0.7841486343805676	5.564798899207938	7.180015147439671	5.545234661581933	7.4237192288475935	2.6190824520774827	2.7701567837049956	2.8112181033469894	3.649844586117921	3.8444228936841838	2.199762190660516	1.6672843100406773	0.5870739436021631	4.104881134619716	2.1156370184417885	-0.28893588421239397	1.1159447050897038	0.8925351248011466	0.032734853941697034	-4.617589713982624	-7.449537218899729	-3.8357615734206902	-2.4183767400277887	-3.5160918570161805	0.468	5.049829962200063	0.29021151191310685	0.17949550128087302	0.19365889769341338	0.3366340891126063	0.5846455996358408	0.728736691907942	8.332664115427771E-4	0.7094130557719762	8.332664115427758E-4	0.7094130557719748	0.6803466755142129	0.5422724425680717	0.665712891463183	0.47949386270877503	2.3691847331914997	1.6707258807592396	0.07755096585930897	0.9463797518998074	1.0693249921006391	0.9871541190936148	0.28740515957713914	2.082880138287526	1.1758320324102258	1.6482302414609424	0.20634800845158457	1.0	1.0	1.0	1.0	1.0	1.0	0.0	1.0	0.0	1.0	0.0	1.0	1.0	1.0	1.0	12.0	-55009.30147404075	0.0	0.0	86.0	-1238.567556706491
127120000	-56666.13648589262	-1270.2492243730758	-55395.88726151954	0.42050118665096536	2020.9192248407464	55.92764748843897	0.11707744545120446	0.724207846404887	1.8448803175858834	6.457921859353252	9.89243005044137	7.603638974215221	7.387771774814135	2.27421138712444	2.797001582978524	2.493143502309567	4.323850097786506	4.688805883117534	1.8902352132811413	1.9476738127231359	0.46157936268050914	5.293718855626327	2.5262491404943987	-0.5446449211707225	0.8612442467898269	0.6637321890445577	0.020875984648841592	-4.676174562892683	-6.811386067281962	0.23167287177204354	-0.03727021046702905	6.2776612611206835	0.468	5.822885277056563	0.2883026245334432	0.17854834203130088	0.1968320895092631	0.3363169439259924	0.8195262648029784	0.7592887610022342	8.448609663871762E-4	0.7084567946145548	8.448609663871748E-4	0.7084567946145544	0.5424514640529178	0.33864926731885214	0.6274881714984412	0.24901358218217812	1.186817297260218	0.9854366278012644	0.0662624693178836	0.31786179906549467	0.355759266452093	0.15926925621712265	1.7473448650526924	1.058479140056833	1.0224273600932134	1.6247979815955529	0.5488925850350886	1.0	1.0	1.0	1.0	1.0	1.0	0.0	1.0	0.0	1.0	0.0	1.0	1.0	1.0	1.0	12.0	-55008.38544689982	0.0	0.0	87.0	-1211.1260837474238
127130000	-56678.795568933754	-1286.629735142187	-55392.165833791565	0.4246038896218395	2020.9151221377754	56.160288571337325	0.21365908506237974	-0.2348704972740554	1.6312920779780098	3.9706304952861	6.780704371258516	7.537931995788893	5.689162448679737	2.2028790633851294	2.599967195527746	2.537671527199032	4.953198630949636	3.940540503918843	1.9220017328431545	1.501312360265984	0.768959800470802	4.30625554383921	2.443570982711438	-0.4694449785663268	0.6155979075996029	0.7599043652629356	0.18066342839611538	-4.482390544919737	-2.709602947817027	-1.8300141187165773	-1.7285818321458901	-1.0505344424355938	0.468	5.02298053271842	0.29113924032647415	0.17807047361427758	0.19025307406296543	0.34053721199628245	1.1311547629158143	0.7711480330833552	8.168449038426634E-4	0.7204976927893317	8.168449038426635E-4	0.7204976927893315	0.2913817990982166	0.36229579598255285	0.5246911624687182	0.5183281667671388	0.8993081010805837	1.13685703244055	0.013298054568058227	0.6750760725898637	0.1394686641917949	0.5877338004065656	0.567855707073556	1.457399624513457	1.150873799262566	1.5122125136983393	0.6796876133630739	1.0	1.0	1.0	1.0	1.0	1.0	0.0	1.0	0.0	1.0	0.0	1.0	1.0	1.0	1.0	12.0	-55002.97646899522	0.0	0.0	85.0	-1225.9622231586518
127140000	-56694.87774405206	-1288.4526748071053	-55406.42506924495	0.41653561156222396	2020.923190415835	55.48640883717732	0.30887214523112755	2.6118749519946145	1.1751293108475436	3.405568444888471	4.295121782378667	5.052406650894723	4.0317159145591015	2.0978133651941926	3.666484496141108	2.307773249809418	4.851459410599288	5.208239191401637	1.9486534037868257	1.7262126634629131	0.7584116147695853	3.0138151089366487	1.8323750376236427	-0.31319398609613047	1.180332224528727	0.5582668859772794	0.2798868418906148	-4.3831546857910295	-4.762404612664902	-2.8957305592185314	-2.181923147393886	-1.8035437789107394	0.468	5.094309722212824	0.2944809017738778	0.17909675053152144	0.19048234699997788	0.33594000069462243	1.3942797685755455	0.7860235735132384	8.329120938486157E-4	0.8440973096453157	8.329120938486142E-4	0.8440973096453147	0.6375286616448339	0.9380410750213084	0.6901085228157924	0.2514169499901282	1.5650823350409515	1.2582104932639246	0.31093182013080706	2.4831834604690073	1.386467949447584	0.8351217811619098	2.140977400917076	1.4893601538777805	1.7076910931049756	2.582870676989887	1.1577802619747577	1.0	1.0	1.0	0.0	1.0	1.0	0.0	1.0	0.0	1.0	0.0	1.0	1.0	1.0	1.0	11.0	-55000.51667632712	0.0	0.0	93.0	-1213.8072844573
127150000	-56667.629901604596	-1277.5627702546517	-55390.06713134995	0.418144442338501	2020.921581585059	56.255404152721205	0.23187975333185018	2.9087509181268154	0.8210116113259114	5.369692728617935	8.066916278300775	7.910292640378391	4.490583705615049	2.0317458179753105	3.7925027465124415	2.631025087884242	4.079785539686419	4.374747767282807	2.0677317109253917	1.2977608215853222	1.0306015283450842	3.836457035170818	2.839965985382566	-0.3675707791048317	0.5325554028916254	0.9954738383468116	0.4183453368312272	-4.167336219177664	-6.264051710904628	-9.553429279576648	-7.761463311798854	-6.728923594009817	0.468	4.985218925119362	0.29314068707737967	0.17905684239040187	0.19153034565949936	0.3362721248727187	0.8759161303998069	0.7792252746152261	8.020082620759597E-4	0.8549916904450151	8.020082620759583E-4	0.8549916904450136	0.7894920801932095	1.4064173514066922	0.8035303405516764	0.9991979286193452	0.6944499346577633	0.7031563683259374	2.028169309290117	0.8043652437957087	0.4999272947867548	0.4961865512763201	0.28565894964557725	1.0502165792857951	0.6784175583864311	1.4070338634808974	0.5843505672695957	1.0	0.0	1.0	0.0	1.0	1.0	0.0	1.0	0.0	1.0	0.0	1.0	1.0	1.0	1.0	10.0	-54988.950233728	0.0	0.0	95.0	-1211.371775340767
127160000	-56685.315267374375	-1268.3384196164084	-55416.976847757964	0.4188058744718219	2020.9209201529254	56.48936613738927	0.15005978876200163	1.327383190501622	1.0888684349436581	4.679771800670283	5.5386223930362615	7.720583313816999	3.510348252616089	2.0052504350291613	4.332721346730882	2.5123814590664963	5.670021471759948	4.413588531938416	2.046461908837109	1.764672412226222	0.6475013107557265	3.1653974049467672	3.375314713462631	-0.2113345319602634	1.3179068241492315	1.699581280122831	0.4229240478386298	-4.266153238812398	-5.579113067855479	-4.560772250417584	-6.543572749427752	-2.203988165955619	0.468	5.538746830086825	0.29155380713443635	0.17557613184544177	0.19497240246019665	0.3378976585599249	0.9185557606140728	0.7679673270569668	8.171365226138666E-4	0.7825146724492356	8.171365226138684E-4	0.7825146724492353	0.39290664775713935	0.025197791554482575	1.0164541916685608	0.11366193023706349	0.7816995069458402	0.9626307034923622	1.6550268140016287	0.7858675003283035	1.2084345567936645	0.3793174135887507	0.10588284593906291	2.157412642082751	1.1781527821890583	2.4735783069028536	0.4240697811509759	1.0	1.0	1.0	0.0	1.0	1.0	0.0	1.0	0.0	0.0	0.0	1.0	1.0	1.0	1.0	10.0	-54994.60239473548	0.0	0.0	98.0	-1205.8580569129347
127170000	-56621.438868473524	-1232.0398256787648	-55389.39904279476	0.41756620578285464	2020.9221598216145	56.46484982033247	0.13414242125286838	2.0761456558963216	1.4267161628207627	5.811494985281783	5.865056983574227	6.589934008134223	4.206112401641658	1.831344199044361	3.859891245944483	2.4308318578787613	5.3313552447288	4.254491790025305	1.631726411351464	1.9777098120167347	0.5348503999312526	3.0845015784501078	3.7119171156455377	-0.27668173535442814	0.9302535854311837	0.720082113621152	0.47352258864937175	-4.449554817959414	-6.770420295306029	-7.212602431067696	-12.553007933119808	-13.57488909223925	0.468	5.3479265791482495	0.2935968210631685	0.17911656203793094	0.18889759856378321	0.338389018335117	0.7662032783170323	0.7717283407277501	8.019471614564959E-4	0.9125711117970696	8.019471614564941E-4	0.9125711117970705	0.3377057477932915	0.5976018167599704	2.006025355952459	0.034513922888440136	1.7962996319080167	1.1352546874418414	2.452359056411113	1.4191578247965744	0.22977576537594752	1.5551616443880905	0.5321553020158136	0.8699204247955067	1.8848663455559695	1.265593725249242	1.0168115025989353	1.0	1.0	1.0	0.0	1.0	1.0	0.0	1.0	0.0	1.0	0.0	1.0	1.0	1.0	1.0	11.0	-55000.88477080555	0.0	0.0	90.0	-1156.9941317186422
127180000	-56629.543435499894	-1206.967870054951	-55422.575565444946	0.41639944336539414	2020.9233265840319	56.74631413081066	0.20257973513634456	1.096746982966317	1.0255834638608716	7.606708086229638	7.2915424978081855	7.112590962350629	4.385047161997519	2.199164881581834	3.398974133811704	2.3159018795635617	6.3933018350392965	5.9129538143556815	1.8885488884500843	1.9049455078528603	0.5805050568365067	4.619429813276042	2.8472846115384347	-0.06391252281845716	2.516806009300723	0.9291846976075454	0.4214990187243788	-4.441660268062583	-6.664964680283531	-9.001346149865823	-10.060960914736555	-10.97070103974442	0.468	5.211951839121731	0.28865099634123836	0.17960191592669034	0.1931851654882403	0.3385619222438306	0.9631338982299344	0.7748952905457875	8.251523359692924E-4	0.7412478368404221	8.25152335969292E-4	0.7412478368404221	0.7787219296718448	0.08677226653655391	0.8552819153244752	0.4736835611346297	1.556611352835052	1.0699125576069946	0.6746818986059572	0.4620818552335067	0.2450606604641854	0.6620397606411487	0.06867522321404863	1.9472639914746266	0.7514895997816791	2.2044442168310225	1.3340678729102735	1.0	0.0	1.0	0.0	1.0	1.0	0.0	1.0	0.0	1.0	1.0	1.0	1.0	1.0	1.0	11.0	-55014.00871620454	0.0	0.0	96.0	-1144.6870974973572
127190000	-56637.95551404522	-1233.0325025228856	-55404.92301152233	0.4177929363219518	2020.9219330910753	57.33484556789189	0.14229015301999318	1.096746982966317	1.0255834638608716	7.606708086229638	7.2915424978081855	7.112590962350629	4.385047161997519	2.199164881581834	3.398974133811704	2.3159018795635617	6.3933018350392965	5.9129538143556815	1.8885488884500843	1.9049455078528603	0.5805050568365067	4.619429813276042	2.8472846115384347	-0.06391252281845716	2.516806009300723	0.9291846976075454	0.4214990187243788	-4.441660268062583	-6.664964680283531	-9.001346149865823	-10.060960914736555	-10.97070103974442	0.468	4.449605318991624	0.29218958279479945	0.1785237671721545	0.18660383166620415	0.34268281836684156	1.0397431968309148	0.7733036634960075	8.127472405085285E-4	0.8692471816550348	8.127472405085283E-4	0.869247181655033	0.5398544289643804	0.2649279149625132	0.5471666163630111	1.6537221105764552	1.2944350524125752	1.5261652847197837	1.5877023502128884	0.4670090952519503	1.233130783431469	0.7307765974747406	1.2325664167247081	0.8092127789212983	1.1917968670882602	1.1324925931303145	0.6252911233682508	1.0	1.0	1.0	0.0	1.0	1.0	0.0	1.0	0.0	1.0	0.0	1.0	1.0	1.0	1.0	11.0	-55007.91532238065	0.0	0.0	91.0	-1161.652483561538
127200000	-56652.330286047414	-1229.4117556741328	-55422.91853037328	0.4185925713008307	2020.9211334560964	57.36626442735983	0.14384102126155787	0.9463745862672902	1.1404913710728597	5.069566839370311	7.418963985349947	4.939280362100175	3.9705907507455542	2.124811801056191	3.3242394333120604	2.938643489449516	6.089285997489279	5.208462019419255	1.8806835542582891	1.9247310990003959	0.7371383242894155	4.954517415084675	2.740822548940201	-0.3057555445855003	2.051004180393036	0.8141103014279736	0.8942754872845222	-4.736596564539793	-5.922995588229245	-2.4558326951329223	-2.2951765818562135	-3.980405682099197	0.468	5.236614450137086	0.29093796214095974	0.1805543615431247	0.19685728656748996	0.3316503897484253	0.9543160873850789	0.7689755116460405	8.141213441232761E-4	0.8317019461200161	8.141213441232766E-4	0.8317019461200172	0.5421455863380434	0.14538578717027112	1.2358658973783336	0.2376497179570796	1.322679511217197	0.6227149850110096	1.597521894881042	0.8834683664158932	1.4758215673501622	0.4848964126482608	0.45062840896947143	0.4620077756551962	0.9739834469225951	1.3422015383095978	0.7471350825827799	1.0	1.0	1.0	0.0	1.0	1.0	0.0	1.0	0.0	1.0	1.0	1.0	1.0	1.0	1.0	12.0	-55012.550276816204	0.0	0.0	93.0	-1160.117637055656
127210000	-56659.01464370991	-1225.0855113985315	-55433.92913231138	0.41719846031734453	2020.92252756708	57.06612582942034	0.2078215088823416	0.8989757928899875	1.604698022608965	3.4401485194271886	3.5976002523234825	4.053424261465464	5.7743731615146245	2.435436016561591	2.4807213749653134	2.9280565810078607	5.842475305064853	6.572466279088489	2.0444007959130754	2.038986669879745	0.6038061900254961	5.730151396270623	2.6107269455347635	-0.2358130839570586	1.3135473648031475	0.9134963781734021	0.1064181965562947	-4.742999355746482	-4.150591906885388	-3.669150797508993	-3.0164026981695526	-6.740954341669287	0.468	5.3742684752653345	0.29090507976380525	0.17654172199800747	0.19621052162060354	0.33634267661758355	0.5725565856647484	0.7411590844342154	8.163741984659112E-4	0.7673292124692982	8.163741984659122E-4	0.7673292124692975	0.3690991922380728	2.1777626719864127	1.1538483583191832	0.468681106528558	0.9796314671657939	0.550314292582064	3.1316126455412805	0.7705870457583804	0.24445435861141218	0.9574409455317585	0.21261962127247439	0.4741551273872162	0.9413877986728428	0.5629742476331537	0.6335324838605478	1.0	0.0	1.0	0.0	1.0	1.0	0.0	1.0	0.0	1.0	0.0	1.0	1.0	1.0	1.0	10.0	-55009.08294188316	0.0	0.0	95.0	-1163.4776785365816
127220000	-56609.712547432195	-1190.2257658846738	-55419.48678154752	0.4374002045932514	2020.902325822804	56.95361678098329	0.1554444250438341	1.0102748675920235	1.6299906340209258	3.7218152532249595	3.018373701177341	4.001822010762524	3.9034508420912006	2.568562506503207	2.701527473554772	2.933942477433191	4.923849015678246	6.794670252459593	1.8138258686075146	2.2086738206936625	0.7337024821830977	5.740230098956638	3.592590088677513	-0.4123390574095353	1.645042507360291	0.9562696881538195	0.3788385274475192	-4.937278507950202	-2.512248335422534	-3.4443120533593437	-1.6357890653145724	-1.7093107291307597	0.468	5.000314833054091	0.28793834124637674	0.17735584658615733	0.19254604932768227	0.3421597628397835	0.6202079719894501	0.7534353424370266	8.089790135512464E-4	0.6486680528066138	8.089790135512451E-4	0.6486680528066133	0.36054976664895105	0.44859432543634936	0.8267522595476998	0.04543291359234563	1.1742759246149408	1.2268532612718426	0.9846324633666443	0.976304132081878	0.13585464883176362	1.8434243529702314	0.7313254622694758	1.5170242264854041	1.4314024362521462	1.0575463925417832	0.7882924194696073	1.0	1.0	1.0	1.0	1.0	1.0	0.0	1.0	0.0	1.0	0.0	1.0	1.0	1.0	1.0	12.0	-54998.97872997261	0.0	0.0	91.0	-1131.4513681229737
127230000	-56582.882333458605	-1159.9822363086166	-55422.90009714999	0.4297088763367624	2020.9100171510606	56.957623971575664	0.1505297699810644	2.6658753125210355	2.4791966904307046	3.549329552887191	5.33900124834273	5.7210404873117815	6.280260795553411	2.168723655044668	2.0672150486890635	3.009883915593226	4.629831631412773	6.314859893280847	1.9000645937121194	2.1857951101298227	0.5060815459008414	3.824300400138677	4.438505802979274	-0.2267969443177192	3.615839836910276	0.399279720107303	0.5007398238690173	-5.123224868089813	-4.355069260098562	-7.640993612562976	-5.821667547136546	-2.9651952682003353	0.468	4.818562308242389	0.2902440372022365	0.1800543125804923	0.19250528216213764	0.33719636805513337	1.0075036519980964	0.7739764476121824	8.073354575083453E-4	0.7143494477304498	8.073354575083476E-4	0.7143494477304511	0.34908877059512977	0.41245742188386864	1.0084060346924608	0.23641240209554032	0.7050172819565963	0.6328062299839536	0.9297601686720304	0.8750565784263012	0.1369633193144086	1.5047321709350112	0.6490799247324502	0.5749439179568869	1.7870999845442004	1.528200221260589	0.6944554891529289	1.0	1.0	1.0	0.0	1.0	1.0	0.0	1.0	0.0	1.0	0.0	1.0	1.0	1.0	1.0	11.0	-55019.2461039884	0.0	0.0	87.0	-1100.5607390134567
127240000	-56568.69656816269	-1172.1131498432442	-55396.583418319446	0.4290709311506589	2020.9106550962467	57.522834662186995	0.05486557738959385	8.69179814747014	1.0578267225885356	3.126361183790016	5.709105169555112	9.263889729174073	4.336244470818816	2.0669797810306485	2.68818168934507	2.7177754322991157	5.358254315197607	5.360230835275189	1.8747994759771904	1.822664484090887	0.7773960534800957	3.5924901515616328	3.7369007477442686	-0.19288312658976586	2.0451513093474296	0.35529176927126094	0.5425409476951272	-5.279058412024599	-1.664926788125262	-8.747202742435764	-5.648591752216333	-9.04719252121271	0.468	5.165538286334084	0.2932396724235356	0.18038432772036472	0.18975098095987084	0.3366250188962287	0.6319498770150088	0.7314781723172268	8.277603203030191E-4	0.6487801799085495	8.27760320303017E-4	0.6487801799085477	0.3678385439067578	0.4866621653118453	1.8145146933198495	0.9264378431428113	0.764082414994427	1.2212690849051735	1.320775170262019	0.6346693783652956	0.6502905807455908	2.439821297087262	1.145392608968597	0.5640412565739685	2.1847520377756173	2.1699430664044232	0.161587665278877	1.0	1.0	1.0	0.0	1.0	1.0	0.0	1.0	0.0	1.0	0.0	1.0	1.0	1.0	1.0	11.0	-54989.94284172724	0.0	0.0	83.0	-1112.9480149532155
127250000	-56561.84986245897	-1158.694101106036	-55403.15576135294	0.42647443104612265	2020.9132515963513	56.943866601657255	0.07479128024244143	3.6394078963011367	2.420808266600753	4.4627902279970915	6.488136392205321	10.995929844090714	5.096535160661005	2.0243328921471604	2.8473142358340295	2.7570741761559896	11.537812086216057	4.402698370366702	2.2260588878354857	1.7339616245360765	0.8318701071225076	2.7995717112228933	4.964308664207253	-0.3388792654439207	3.988125108357404	0.6279197117220743	0.7184191412613519	-5.581468121201696	-3.2585650474192067	-6.807136423685115	-1.7373001801267547	-9.746970333303576	0.468	5.1611976852190145	0.2918996382689218	0.17966706331160434	0.1928255121965648	0.3356077862229089	0.579127978417226	0.7162698523552063	8.018151292617562E-4	0.6465329035023069	8.018151292617554E-4	0.6465329035023076	0.6521274006528764	0.44359214410583475	0.5132334038500955	0.7822572431055248	0.9763163481958177	0.8100389132553951	1.1184268588073845	0.8471697415993904	1.6230359062207382	0.47439153543699936	1.2513698340009674	1.550028622034869	2.3566803136797083	1.6213233940018787	0.8980557794465677	1.0	1.0	1.0	0.0	1.0	1.0	0.0	1.0	0.0	1.0	0.0	1.0	1.0	1.0	1.0	11.0	-55005.32362491915	0.0	0.0	81.0	-1100.7605694907104
127260000	-56545.65834625222	-1171.6440335183318	-55374.01431273389	0.42184226591506224	2020.9178837614822	57.047424664924144	0.12498371129274631	2.84965245424563	1.634233227310911	4.868696366754738	5.447512292808212	8.152385906778651	5.402200551196742	1.7549286410896716	2.989884761751724	2.5191363561086817	4.80823645935916	4.268258889709083	2.1796827290658	1.7868115495419992	0.9800313588185763	2.934622784565229	4.634530307830578	-0.33441419816845247	1.8487025512502817	0.37184666233560804	0.6560465381355567	-5.707944509454658	-5.40918648376263	-3.1422946389564945	-1.7737922826355725	-3.676896550757098	0.468	4.96232070982783	0.2916136241914613	0.1731246758399599	0.19558279044455149	0.3396789095240271	0.7527088253890878	0.7508278877194884	8.085444080460461E-4	0.7354223657271226	8.085444080460453E-4	0.7354223657271235	0.7467800690444297	0.6429239317453692	1.9377256640782425	0.19778921357343296	1.09766764893869	1.6571417531481596	2.3679002449343924	1.9101371567494994	0.028006419345952733	0.6017853305071037	0.3309350475170534	0.9247292991696088	1.882266038335892	1.7946595954913978	1.8618860600899054	1.0	1.0	1.0	1.0	1.0	1.0	0.0	1.0	1.0	1.0	0.0	1.0	1.0	1.0	1.0	13.0	-54987.38151477932	0.0	0.0	79.0	-1100.8812129643622
127270000	-56558.117114679226	-1167.678906918737	-55390.43820776049	0.42102400033596565	2020.9187020270613	56.6249500056345	0.20728741179715648	2.7338266936450824	1.586999904428933	4.291956176808304	5.16017201134387	5.65588433990511	4.560991941469583	1.986776237409753	3.1064928545186743	2.566243190903041	3.8092265043632496	4.1170213763430805	2.4720460767283976	1.7376297827089948	0.8542501994292793	2.1131569484859525	4.257826132011508	-0.3480408395846448	2.5059250359896863	0.4846332873109826	0.5808774761473334	-5.682841993091153	-3.6590372747184023	-5.1831539381155185	-4.949336144363089	-5.226311840298034	0.468	5.450148802894687	0.2950757353926108	0.17498871378148204	0.19338848332036548	0.3365470675055415	1.1159440739400666	0.7644704417497338	8.269867280165821E-4	0.7049815027501588	8.269867280165827E-4	0.7049815027501585	0.496169555101685	0.7096882064464778	0.6677864963480048	0.04904906686240166	1.461487442732225	1.0603340985979424	1.5521507255162459	1.120295425489808	1.048040174757006	0.9927626137476939	0.02525038078573652	0.5887818481788493	1.6129482157727202	1.5837698334473826	0.6127297886554895	1.0	1.0	1.0	0.0	1.0	1.0	0.0	1.0	0.0	1.0	0.0	1.0	1.0	1.0	1.0	11.0	-54994.80705513586	0.0	0.0	87.0	-1106.7627105533722
127280000	-56593.79973476457	-1164.9819397627039	-55428.817795001865	0.4162311199130716	2020.9234949074842	56.2231675736547	0.12319920180850633	3.9417153070110134	1.9268845850950047	3.9236887574394537	4.730238753330433	3.7163683812047736	4.62836127049633	1.6033575225934782	2.6109011737502232	2.582936772825629	4.398391759798487	4.029325584770575	2.4829036775074216	1.3657007377758792	0.9819520823965706	4.594674677367007	3.912981039672605	-0.19629988974736784	1.669431490414456	0.596667651776327	0.7946812345646875	-5.851884800172005	-7.990055441873093	-4.905554948098484	-8.444655333297389	-8.66091964839418	0.468	4.323514118568282	0.2911627089031605	0.17726541061154405	0.1901464292588995	0.3414254512263958	0.9360708713784468	0.7556165889648447	8.136245340645104E-4	0.7664523841569032	8.136245340645079E-4	0.7664523841569019	0.7872258722962125	0.9791775116122917	1.634730742887913	0.0064248731827919155	1.8964899455017168	2.124077768952152	0.11717786518640833	2.8618651156013972	0.7873812984249371	0.440748366672776	0.6316366714665592	1.383982842041383	1.2883263795257833	1.8197172415114566	2.092209323685524	1.0	1.0	1.0	1.0	1.0	1.0	0.0	1.0	0.0	1.0	1.0	1.0	1.0	1.0	1.0	13.0	-55018.059827161575	0.0	0.0	89.0	-1092.016365859185
127290000	-56545.649543064894	-1152.896149082175	-55392.75339398272	0.41915939085364523	2020.9205666365438	56.52949246801741	0.2142230195944447	5.119343843216964	2.074734424273469	4.362327316849636	3.4617236166140763	4.519289203616427	5.173682699809444	1.7712100343937682	2.7165158415972797	3.2481098095477896	5.035081313803333	3.266473386875225	2.847742996924363	1.368760569763674	1.1395167894428027	3.031295053789889	3.649262019092678	-0.3900073525683977	2.932119212387481	0.42713539502746267	1.1813295761547409	-5.5636446262748125	-6.084499237905945	-2.507973447185507	-3.1311213597342924	-0.05158509733464456	0.468	5.283005146311147	0.28788357699732153	0.1806741936317423	0.19522549444444298	0.336216734926493	0.8082101367477674	0.7120205740068736	8.216438927577084E-4	0.7970168206327874	8.216438927577075E-4	0.7970168206327862	0.6010310120669922	0.40959072495438953	1.8164286763252004	0.09429946769978798	1.6784997070619656	1.7374983741922372	0.3404119908662573	0.9369965748978983	0.03835153594613996	0.8825393587804579	0.4115862087969414	1.8712637684005953	0.8262376906158093	1.5732705581556838	0.906194467305133	1.0	0.0	1.0	0.0	1.0	1.0	0.0	1.0	0.0	1.0	1.0	1.0	1.0	1.0	1.0	11.0	-55009.5624748315	0.0	0.0	89.0	-1086.8666739980417
127300000	-56538.57180231537	-1125.4365024263034	-55413.135299889065	0.4164939645529417	2020.9232320628444	56.62104846874706	0.20553664098008106	0.6958566191028561	1.0923497109914102	2.759940826057501	3.838414119710219	6.123197779929239	5.262472796176789	1.7657162464355622	2.6658730269335793	2.94479659474833	4.079686749817996	3.4485531083918457	2.2200318934251597	1.5301478359078207	0.8109105354777552	3.668684809487449	3.796747544957017	-0.253577217225536	2.0451507463496617	0.1993031864033974	1.111899873110598	-5.618714805494746	-8.533024392812596	-11.600573473098716	-9.184950983871945	-16.604243968424377	0.468	5.459295704881688	0.29359331955124535	0.1777163073850333	0.19414470120290836	0.3345456718608129	0.8738016106554435	0.74598187668236	8.294758348403882E-4	0.6322903777084752	8.294758348403854E-4	0.6322903777084747	0.4129943455127355	0.6450338381241159	0.583461687900891	0.09067444883249189	0.6194804156814318	0.5113700866410883	0.2853539253905654	0.7362684184984066	0.6615799636849148	0.5037022542634753	0.1831007948201318	0.6934475418301053	0.3635091238083306	0.6587176697408628	0.3153321840630157	1.0	0.0	1.0	0.0	1.0	1.0	0.0	1.0	0.0	1.0	0.0	1.0	1.0	1.0	1.0	10.0	-55022.043089926556	0.0	0.0	83.0	-1077.6591066327185
127310000	-56504.59000313176	-1116.3053283139375	-55388.28467481782	0.416676773900754	2020.9230492534966	56.93865285683485	0.13984934611802094	0.4140838711818368	2.5735307424681424	2.3541613478521866	4.012196784632918	5.600061958194286	3.546377431066756	1.770562741926515	2.661538693367432	3.548299354651653	5.052379511206964	4.072537785115806	2.2056524188664053	1.305381703345719	0.8630155572129248	4.106751008054339	3.948054820172681	-0.21249460500601058	2.201897942376442	0.22882087998402778	1.4841436710764608	-5.699957775532412	-7.100362379956192	-4.487307524733085	-1.8814101288080582	-0.04924480007268617	0.468	5.02943726158409	0.2967602691340494	0.17881931200594978	0.18902012838543533	0.33540029047456543	0.45792033184013786	0.7145252343911233	8.247750033311412E-4	0.8141378329265109	8.247750033311438E-4	0.8141378329265134	0.20342456924791005	0.269219656323544	1.8574373708921506	0.11603573256021708	1.3686721017836436	0.3972522172819224	0.19117379184000458	0.544434754315611	0.21704342700681056	1.5800243842589996	0.08141617213448693	0.5599657286256249	1.090042484424896	1.509820803922289	0.6382534552154647	1.0	1.0	1.0	0.0	1.0	1.0	0.0	1.0	0.0	1.0	0.0	1.0	1.0	1.0	1.0	11.0	-55014.43422054867	0.0	0.0	81.0	-1053.6638709174506
127320000	-56502.393058093985	-1097.5192241301565	-55404.87383396383	0.42953961948402625	2020.9101864079132	56.67074091580674	0.11349527388977061	-1.315264362201819	2.026783758650756	3.3724515232649113	5.355588090397482	7.535519219055279	7.748187175324638	1.8230770769968476	2.617322252197605	3.812425565794081	5.217165601671937	3.774453229475087	2.4234123794198994	1.3848670887728143	0.7197420049561628	3.891182261925584	4.8516308395987116	-0.41982768784276936	1.487669538193371	0.2922271005628944	2.1868656877299895	-5.559820980412676	-2.42854809648921	-7.5800794076259645	-6.303192948048976	-4.417422731224031	0.468	5.634353991674474	0.2941508562597105	0.18108530621515997	0.1914902050921358	0.3332736324329936	0.6909198788842073	0.7291192197145446	8.171712301983497E-4	0.6519688549937303	8.171712301983521E-4	0.6519688549937305	0.9669683466034031	0.43751148973438647	0.8124447262086599	0.44019004753164015	1.47416691037104	1.9517764946415501	0.7888187123339747	1.7405730358318408	0.24356322618056192	0.8183882628644897	0.11996464030378266	2.0756738985397627	1.2634440380538348	1.6958199159942653	0.513143399164723	1.0	1.0	1.0	0.0	1.0	1.0	0.0	1.0	0.0	1.0	0.0	1.0	1.0	1.0	1.0	11.0	-55023.577308784355	0.0	0.0	79.0	-1039.2567934755407
127330000	-56541.15831440418	-1112.2169930353216	-55428.94132136886	0.41868987893026477	2020.921036148467	56.77544366029245	0.12616273447071974	-0.7917424510440767	2.197940680744511	2.5890705031545025	4.756772657633559	4.748191500289489	6.316012265100582	1.834121834346821	2.5896989444594523	3.832934802223807	4.0553432229859165	3.3644234630351977	2.65936372273478	1.807968041868615	0.5593218500123569	2.8741385663924905	4.5282951996901994	-0.26820320286508603	1.3933851936712531	0.3462791207471943	1.649599271914713	-5.55243546830578	-6.153798897588862	-11.596785765447322	-6.675689274655805	-6.146167729059829	0.468	5.510201546317793	0.2899599423945621	0.17866172315785986	0.18995664520147953	0.34142168924609834	0.8586576890862401	0.7488899541951556	8.00862849163652E-4	0.6980755404784886	8.008628491636524E-4	0.6980755404784889	0.7660379020164746	0.6848551960826834	0.8446970755003596	0.24835448387133394	1.6796699051639454	0.7112329964069382	2.087431313646391	1.0019596932184143	0.263803303868779	0.7875896419248082	0.5235026769667608	1.1411827671207635	0.9961972627825073	1.9702687569004798	0.8216511801228088	1.0	1.0	1.0	0.0	1.0	1.0	0.0	1.0	0.0	1.0	0.0	1.0	1.0	1.0	1.0	11.0	-55051.853823577665	0.0	0.0	80.0	-1051.6406650032732
127340000	-56517.11832913334	-1126.9350986847476	-55390.18323044859	0.4179687410041339	2020.9217572863931	56.94869150556019	0.1801635489537011	0.4850610301583259	2.616657185048715	2.2712366850963903	4.556217283426937	5.20761178013121	4.776843668904283	1.9589323306799304	2.592729850323061	4.496477901900111	5.078052966226001	4.0482311588582895	2.0722386876851453	1.512601141107443	0.5223691608433972	4.165226415525825	3.1669675229764476	-0.3348969684703791	0.9035484070949797	0.4929453406080998	2.6683005382996687	-4.923913479329146	-5.358108620058424	-4.594026735132545	-5.8447653800900055	-6.317589762943649	0.468	5.070970513112907	0.29243587864690446	0.18092017650063486	0.1934437479752546	0.3332001968772059	0.8956989914797766	0.779756490631582	8.264836063837021E-4	0.8202945297292357	8.264836063837042E-4	0.8202945297292384	0.755865852505083	0.4584002807596452	0.6957857124991318	0.04512244521562588	0.9383456033989169	0.5531200486899036	2.1061082570434078	0.39175463659240317	0.9531059913625438	0.9506986915487773	1.0514275047809412	0.7094163069133333	0.6179693127417512	0.6242630743360866	0.3656017128573726	1.0	1.0	1.0	0.0	1.0	1.0	0.0	1.0	0.0	1.0	0.0	1.0	1.0	1.0	1.0	11.0	-55029.23760309383	0.0	0.0	79.0	-1062.1982770588052
127350000	-56511.84952775184	-1132.0608820153177	-55379.78864573652	0.4163943535911536	2020.9233316738062	57.36395873976566	0.12402710821990995	-0.5685048006862461	4.500880870723211	3.0015659975967592	4.9867769955751235	4.305524901807596	4.712081692324308	1.7235785014044684	2.358554015678315	4.101522372714707	5.241295362274601	4.480863880410906	2.415318557483274	1.7511041994713832	0.6518000928675924	3.364404271525041	3.2458960778201256	-0.48935099057243175	0.7372434636311669	1.0651429910604409	1.510719766685568	-4.938272819901783	-8.911003545657769	-7.775767858812237	-5.908653886743718	-7.598178248745662	0.468	5.6315246210266485	0.2995371232833669	0.17890398315754363	0.19044114322708944	0.3311177503319998	0.8483365064304242	0.7926040226269201	8.290324320860709E-4	0.761901139102616	8.290324320860696E-4	0.7619011391026174	0.432492870738968	0.9835666834021644	0.37178567182755956	0.0273007213821661	1.2143769678840568	0.4435433786173887	1.9715154910175061	0.6008711885423916	0.21448815166352447	0.44574442233425265	0.02722232161971799	0.7071089656299638	0.31861481821728543	0.3120748142023817	0.6299604886226531	1.0	0.0	1.0	1.0	1.0	1.0	0.0	1.0	0.0	1.0	0.0	1.0	1.0	1.0	1.0	11.0	-55020.78063379982	0.0	0.0	75.0	-1073.2075356954665
127360000	-56468.82863024386	-1082.8500067426485	-55385.97862350121	0.42010696836294503	2020.9196190590344	56.64673368553294	0.10432829184906915	-0.8987379723184704	3.3014867440246203	3.1071750797805615	6.27719664544283	2.86081167599252	4.605746649628775	1.6365719803556409	3.004290156850041	4.160578809147436	5.157110893195332	3.654675053958667	2.1752963853171585	1.7858804725113675	0.501433963386993	5.388251147575346	3.4479097001436854	-0.585282723311958	0.5704840386202967	1.327153087400239	1.7678107494103434	-5.475951301665424	-4.177797110087881	-3.872233285152361	-6.521635152339409	-8.385146238793183	0.468	5.498932555134346	0.29268577631818565	0.18159322461034466	0.1928829494267653	0.3328380496447042	0.9887305868924295	0.780374539623319	8.377598043922288E-4	0.528139425293915	8.37759804392228E-4	0.5281394252939153	0.5014254930319347	0.5648335575642917	1.1936712519806565	0.9330923926871767	1.3784760847222894	0.74266144317429	0.5376185124173043	1.0444483614229285	1.9289333733876444	1.7347897423791407	0.023955002014120024	2.049487977783637	0.6862406827067238	0.9964324892290248	0.7558711469861277	1.0	1.0	1.0	0.0	1.0	1.0	0.0	1.0	0.0	1.0	0.0	1.0	1.0	1.0	1.0	11.0	-55019.139166718174	0.0	0.0	74.0	-1031.517386929219
127370000	-56449.65277898052	-1073.146848257007	-55376.50593072351	0.42205624959536725	2020.9176697778018	56.52014437558497	0.0864009343500477	0.40759475340105655	4.464499001225495	3.1979637787981883	9.659722209215468	4.1862814963494195	4.270217403601245	1.7900060405078742	2.961170179129853	3.683156722420515	4.116481252665695	4.122185373509733	2.2771945756412055	2.021244112801498	0.534772949855538	6.439645913126066	3.153888881595244	-0.35690688362844614	0.7772345499850885	0.8968007612841943	1.7407715691812542	-5.617101019659305	-6.25609105794245	-5.926159957515086	-5.371087937393345	-0.17786985133869493	0.468	5.780648899436325	0.2937880942401189	0.17787364178472798	0.19426530588086902	0.3340729580942839	1.0994752016105582	0.8015167334856399	8.190130605068456E-4	0.5637236576314404	8.190130605068448E-4	0.5637236576314406	0.7702166396061206	0.1717136792919108	1.431098307060737	1.55653247168463	2.6076449277777067	0.5992523280133351	0.012136699259211433	0.5058369997894596	0.24621710404265504	1.8678778340039288	0.14459050118074834	0.9475842815439903	1.3910369799242306	0.7393419180045498	0.66053897659038	1.0	1.0	1.0	0.0	1.0	1.0	0.0	1.0	0.0	1.0	1.0	1.0	1.0	1.0	1.0	12.0	-55004.88884305707	0.0	0.0	75.0	-1018.837628500551
127380000	-56438.503690190264	-1071.9735356939368	-55366.53015449633	0.41889551836062316	2020.9208305090367	56.311163239089524	0.07274930329487574	0.40759475340105655	4.464499001225495	3.1979637787981883	9.659722209215468	4.1862814963494195	4.270217403601245	1.7900060405078742	2.961170179129853	3.683156722420515	4.116481252665695	4.122185373509733	2.2771945756412055	2.021244112801498	0.534772949855538	6.439645913126066	3.153888881595244	-0.35690688362844614	0.7772345499850885	0.8968007612841943	1.7407715691812542	-5.617101019659305	-6.25609105794245	-5.926159957515086	-5.371087937393345	-0.17786985133869493	0.468	5.236644869140213	0.29275193714168224	0.1764158797080994	0.19721563276263793	0.3336165503875803	0.9181791170832098	0.7932272340393411	8.858870739717812E-4	0.7653619374694539	8.85887073971782E-4	0.7653619374694555	1.0996223191486116	0.1464083403241173	2.703230007830392	1.1672423360891973	1.0973215421168077	0.5529550019314174	0.357971446247372	1.5108700432201796	0.25210108734418696	1.1239713251347245	0.6289141093188533	1.4268976514476395	1.3540187296304744	1.0812506307210985	0.6913071687873041	1.0	1.0	1.0	0.0	1.0	1.0	0.0	1.0	0.0	1.0	0.0	1.0	1.0	1.0	1.0	11.0	-55007.65843217034	0.0	0.0	73.0	-1007.720702435521
127390000	-56463.848968111335	-1094.0955161976615	-55369.753451913675	0.41635093260821476	2020.9233750947892	57.211907616772265	0.08419205324591046	1.2357322783828106	5.38374331506813	3.8122816821163292	7.218454983980633	4.454596760562395	4.348743997767516	1.7975917089209352	3.772572745481203	3.757625127110923	4.4810881850928475	3.899099044976206	2.3900473448621984	1.7298396895620347	0.38447025915169614	6.406840476694679	4.717419784461155	-0.4309564854733426	0.46366837890636386	0.7913352204482582	1.7035807906566107	-5.401417189385279	-8.881120021339662	-5.379712515689789	-5.7135154996665385	0.39286629235307835	0.468	5.170602269580224	0.2944972424574116	0.17724731561375673	0.19214415399548623	0.3361112879333453	1.5900568629834793	0.7941899672833603	8.364663774370747E-4	0.8005680269930434	8.36466377437078E-4	0.8005680269930461	0.7324862376428406	0.678790269702065	0.423175259248983	1.3964093799037034	1.027628724993507	0.6320219289598534	0.3633135954923389	0.7918730039114164	0.33852670270003415	0.7826050494211285	0.6565805334705015	1.1967902738778953	0.37042392438190525	1.0650359914491516	0.9793570987625574	1.0	1.0	1.0	0.0	1.0	1.0	0.0	1.0	0.0	1.0	0.0	1.0	1.0	1.0	1.0	11.0	-55008.871960508426	0.0	0.0	73.0	-1029.4118561590453
127400000	-56461.44794961698	-1076.6665848666687	-55384.78136475031	0.41637532233260943	2020.9233507050646	57.325033846168225	0.1142141201083081	-0.8126705704029067	3.009884442109237	3.228455087234203	4.1341586289118695	5.4028340661894125	4.769849142235398	1.6943632733971852	3.3116480565945245	3.4063851818452466	4.603207752098013	3.4561849305613954	2.505594419151898	2.0080092053350747	0.4654229469062257	4.061485753606477	6.188961903010154	-0.4119351521879064	0.08244409442766389	1.6979265670549846	1.9436028911488836	-5.220537433508375	-7.486538558246542	-5.440953256322464	-4.540606709959896	-0.8912251515620051	0.468	5.603111348788902	0.29621813054624213	0.18057356662019736	0.18936393026944162	0.3338443725641188	1.3366261800658692	0.8106160657160427	8.038250743690631E-4	0.6191107964784224	8.038250743690633E-4	0.6191107964784229	0.24433655063407747	1.359090423589723	0.5258414730749519	0.4413561864891434	1.3943823629057899	0.29399670623416635	0.8817421374822282	0.6747255210068571	0.6758772740231701	1.109186460122676	0.03756715390310422	0.7221160593819069	0.8360140561751541	0.8113828248011102	0.9384991850617602	1.0	0.0	1.0	0.0	1.0	1.0	0.0	1.0	0.0	1.0	0.0	1.0	1.0	1.0	1.0	10.0	-55023.48812704263	0.0	0.0	74.0	-1025.1577897219277
127410000	-56476.25637495847	-1059.934591313758	-55416.321783644715	0.4164014963712477	2020.923324531026	58.03845135977037	0.086858625066765	0.1240325971541103	4.002098969969854	3.4415295616871924	6.280966562179612	6.06563230339658	4.012453300202036	1.9466785883807136	3.6027815021644263	4.2614334969887455	5.4719196008985636	3.221063694934892	2.390341235916412	1.732069081472011	0.39859541504157386	4.156798995756144	5.5858410690300015	-0.32742128331376574	0.42773992244884246	1.6888201741716544	1.3991803506206582	-5.273099835511553	-8.72808985771281	-5.495815295037441	-7.8611128924265445	-14.745055069743685	0.468	4.751570392814635	0.2960359854806858	0.17541026100696952	0.19480822533193853	0.333745528180406	0.8738505092276851	0.770530030984183	8.123306576051682E-4	0.6226046840396424	8.123306576051668E-4	0.6226046840396419	0.6693586013843825	0.7946398460099031	0.30050492101782866	1.1354161644192582	1.782948129392809	1.309834192415927	0.6093114748169862	1.0634763699357972	3.583136623824591	1.1200265090090211	0.8042829324745919	1.364522485296125	1.5373056245716972	0.5340871944631093	1.1616906591213778	1.0	0.0	1.0	0.0	1.0	1.0	0.0	1.0	0.0	1.0	0.0	1.0	1.0	1.0	1.0	10.0	-55035.01217366027	0.0	0.0	78.0	-1002.3918358955447
127420000	-56461.52093601893	-1041.3088536695693	-55420.21208234936	0.41672127811304804	2020.9230047492842	58.169783798066405	0.14850328397906476	0.3125506227675843	3.324171772706047	2.858323419239765	5.174640817568039	6.208452600749127	4.04073578682214	1.7509341173230804	3.6002060488118697	3.9151473218328223	4.015431762519384	4.163844426658725	2.3690848610826603	2.014656415884691	0.6439836239592308	5.223041919915473	4.827111821856633	-0.30297349074583	0.3273656831219433	2.473564490349007	1.4045354492956734	-5.063852045726083	-7.541940865516366	-8.115541414191412	-11.03422804338756	-13.642402727358732	0.468	5.61002703828479	0.2954401942873229	0.1763239818635151	0.19206221146479896	0.33617361238436283	1.485031596148177	0.8035113590210251	8.085519696039793E-4	0.595464932310195	8.085519696039788E-4	0.5954649323101939	0.6257117654974735	0.1820839715934678	0.653429059773049	1.3233142334911006	2.1266935770705855	1.1867011167524846	0.9399426570859961	1.288138549728535	0.738084017187391	1.7254746315905505	0.1779594305839552	2.414466246621194	1.7352243792744264	0.791078502685491	0.6299961096755634	1.0	0.0	1.0	0.0	1.0	1.0	0.0	1.0	0.0	1.0	0.0	1.0	1.0	1.0	1.0	10.0	-55043.97904943361	0.0	0.0	78.0	-984.5262210968245
127430000	-56482.96361001498	-1078.8603679275775	-55404.1032420874	0.41749520722614963	2020.922230820171	57.63499788365675	0.1899592377237486	-0.7338305115630573	3.115473789120201	6.969449507595541	4.020242747467194	4.571236182693395	5.010588595635043	1.6388691397066508	4.020972824320405	3.4164503390608156	4.2226290719417126	3.746289184250584	2.2743609794448494	1.765183917630355	0.39461942143651385	4.6981824707223305	3.1054189946028594	-0.2704855318258915	0.09859685280803238	2.721160081599489	0.9037191324722502	-5.516938014503011	-5.211606678325931	-6.2887192539985675	-8.759279319280969	-7.988024133048762	0.468	5.290042381235167	0.29026488215777085	0.18123239359183577	0.1906687933409881	0.337833930909405	1.0069920543300728	0.788733968824591	8.254215129202336E-4	0.5689465132189125	8.254215129202329E-4	0.5689465132189128	0.8445926605388852	0.4047838815121006	0.838632623371398	0.0349281444228633	2.4055669545393075	1.4644216500594114	0.09706219922391775	0.9351610188924208	0.055565069908189275	1.262536750008392	0.10987527642566379	1.0118935616348643	0.9642098082034757	1.8653817744953065	0.6564677665954329	1.0	1.0	1.0	0.0	1.0	1.0	0.0	1.0	1.0	1.0	0.0	1.0	1.0	1.0	1.0	12.0	-55033.654136813944	0.0	0.0	72.0	-1023.8541949313762
127440000	-56471.87287856477	-1060.6557981396581	-55411.21708042511	0.43966779310645254	2020.9000582342908	57.5759533029174	0.18266800063043956	-0.6883439870540538	3.02610791234665	2.9282767934294203	8.238371203313378	8.94619603296978	6.763787047164777	1.808637305676794	3.1122596783178387	3.1237479353485083	4.898315846996325	3.1881056257967932	2.569381868885375	1.7956829026178878	0.43179196824353056	3.8515633030160537	3.784546295753196	-0.10546251206102097	0.5153067382641389	2.2930549927921784	0.8589073170992799	-5.299092969940615	-2.9251514150637563	-5.220542110760203	-7.154504604390846	-5.452842103197184	0.468	4.5233561584994355	0.2886940681556044	0.17843502020868385	0.19195839758253053	0.3409125140531811	0.6301204665899525	0.7532635636482953	8.157142525938302E-4	0.5961621262791904	8.157142525938311E-4	0.59616212627919	0.32135088612660734	0.37673587583008616	0.25705212202528843	0.6142238158500478	2.0170452014844664	0.7683528415969559	0.8267282018117275	0.5424969061158573	0.9704540203340009	0.8811204737651112	0.6174606618958622	0.7033569723984558	0.9747941845778552	1.1681283029359713	1.2826340901605127	1.0	1.0	1.0	0.0	1.0	1.0	0.0	1.0	0.0	1.0	0.0	1.0	1.0	1.0	1.0	11.0	-55046.36737295114	0.0	0.0	74.0	-1008.0422432118421
127450000	-56494.67692195929	-1092.161955634139	-55402.51496632515	0.41662864688325685	2020.923097380514	57.61941709711805	0.22140259539987606	-0.778653254539887	3.2911938043108484	6.275547811898683	3.901861145904415	5.360248656528104	4.558499932573004	1.7184962989170334	3.065650268425171	4.131002224256597	5.530765985439413	2.863241418969428	2.9766609369775194	1.9789367190889922	0.26218380825930115	3.2888798469746003	4.6026305063626305	-0.39317000425383575	0.42267599208424	3.070940599309923	1.1815387702445364	-5.355141490610818	-6.752955088657934	-5.9744180788840895	-4.522436133031092	-3.675939989022379	0.468	4.800981888497194	0.29386287050971216	0.17718394584299235	0.19355938104834944	0.33539380259894597	1.0452749049056416	0.7693760137995459	8.015115976204695E-4	0.7680114778088175	8.01511597620468E-4	0.7680114778088182	0.6292900130746776	0.8178429200598397	0.37874802269795	0.23861546719024784	2.0079841218652565	2.3145017786767434	1.9014938541707298	0.8346576490588303	0.9474281619814322	1.4661818935480244	0.2849834551507085	0.9570038930513044	0.8711056128138934	1.2085094296090357	2.7747362612008306	1.0	1.0	1.0	0.0	1.0	1.0	0.0	1.0	0.0	1.0	0.0	1.0	1.0	1.0	1.0	11.0	-55014.08029774209	0.0	0.0	86.0	-1023.0806297350472
127460000	-56475.61452167782	-1068.4877990127677	-55407.12672266505	0.4196781760658022	2020.9200478513314	56.624854319019846	0.19416617394762067	-0.9452290474683254	4.341458462699854	4.929984668586166	4.836751814605371	5.362804127595772	5.0053245240360775	1.6745783618882424	2.951565201306824	4.113438705113676	5.9345409780270755	2.94372817896698	2.5475809071349613	1.5274145580477878	0.33540983582764644	3.100272290358011	5.1541774395303435	-0.25504440622483626	0.6955392190102163	2.05235718126375	0.8968626794356932	-5.437238718553803	-5.719004592581421	-0.053295405992393796	-0.6264872609900571	0.0010433331657120348	0.468	5.328038648269183	0.29180666367354174	0.17894888188803207	0.1891879047526111	0.340056549685815	0.4928119748320756	0.6861201127024468	8.174043506737387E-4	0.7371185979133339	8.174043506737371E-4	0.7371185979133321	0.4147302078196859	1.0719853652724085	1.2638083653184644	0.294247157199739	1.0725856022034939	1.12880019747083	1.7829371369503875	1.2363026591199167	3.054230209430795	1.6595950073998238	0.7512701664958131	0.8706583721705999	1.4635765308922164	2.0765331863338585	0.19044692751731843	1.0	0.0	1.0	0.0	1.0	1.0	0.0	1.0	0.0	1.0	0.0	1.0	1.0	1.0	1.0	10.0	-55025.52555440574	0.0	0.0	87.0	-1004.4816191285631
127470000	-56472.878479064566	-1058.32358219163	-55414.554896872934	0.4162715915635665	2020.9234544358337	56.60519285898043	0.08307109661096697	-1.18936663578107	7.07177246514366	5.3448944697141645	5.711466646221696	7.72880106799628	6.400690606775382	1.769954410864687	2.6962219192775665	4.459182018904249	4.99575429337583	2.8862690384402745	2.5317663658373917	1.5615078488726364	0.49951889756331114	3.6645555719083043	7.305460954489949	-0.12981454157857053	0.5349740532888645	1.8097275643080297	0.7189169186527489	-5.335463196693395	-10.668407552939124	-7.42790793236153	-12.738413293285221	-15.017894831644949	0.468	5.216615056678579	0.29157174445103107	0.1787646700966423	0.1880608606881488	0.3416027247641778	0.8202048853034328	0.7524280245357238	8.074891339731059E-4	0.6540278464621274	8.074891339731048E-4	0.6540278464621273	0.8558510032335137	0.7619369442221579	0.491601058181217	0.1884714465045813	1.1256315799654388	0.7247913591474341	1.054375187093734	0.2849626501287285	1.1362827566051519	0.7138362571195772	0.8867101148111411	0.5103675464170524	0.5132209605043221	1.1692614868101623	0.43562443673860174	1.0	1.0	1.0	0.0	1.0	1.0	0.0	1.0	0.0	1.0	0.0	1.0	1.0	1.0	1.0	11.0	-55044.26175448661	0.0	0.0	76.0	-1004.6389869654082
127480000	-56480.82907379429	-1057.8928974722498	-55422.93617632204	0.41712484823905976	2020.9226011791582	56.7597190833894	0.12713677148968144	-1.3349083642196358	2.428279297012561	3.6893913960295057	6.369927246261482	7.267221338639321	5.052267972703734	1.5306774838507988	2.7850468583272336	4.3471847858748935	4.726653034645086	2.6244070187800763	3.1055960960047106	1.8872661854215977	0.2944133539667136	4.334901078446735	4.764252953483916	-0.0618613115235401	1.2371145418785252	1.9095263789975632	0.8988419036939643	-5.41919938222853	-4.436339656638998	-6.582753308730689	-7.686271475696685	-8.94305611158127	0.468	5.22958273638043	0.28815669171365993	0.17922292698655123	0.19302686193817908	0.3395935193616098	1.0343535628387164	0.7666996400330303	8.038744655505137E-4	0.5795817691759995	8.038744655505135E-4	0.5795817691759994	0.24544318747421434	0.5336061682209259	0.9305345257488942	0.2564387685435324	1.8784359041213021	1.0568308635941746	0.3216951932909414	1.0241186718579816	1.1179053675707173	0.712349122061581	0.16747755760257663	1.438521808583604	0.9798565416827224	1.4396975889798191	0.86214876793668	1.0	1.0	1.0	0.0	1.0	1.0	0.0	1.0	0.0	1.0	0.0	1.0	1.0	1.0	1.0	11.0	-55044.55353202199	0.0	0.0	78.0	-1005.4254226811144
127490000	-56427.94492601414	-1026.206155907389	-55401.73877010675	0.42068337449011994	2020.9190426529071	56.67307353692113	0.07795980397861306	-0.12021316769217194	1.7046234370682387	7.370123027659265	10.109516408563545	9.580959501877716	8.394303000867112	1.6041843480590916	2.5942349740306585	4.528413429255675	4.167112695670858	2.398399933711019	3.4504825547375324	1.7457908916528164	0.059660186632546325	3.264925874689567	7.3868419518556925	-0.15117467700037215	0.7660534625633799	2.776167486136791	0.8663565482523884	-5.5357615223303505	-3.701553218879966	3.306326152614939	-6.454722709118446	-4.734639277360968	0.468	4.754984499933984	0.291863715789265	0.17880637653494505	0.19219002179532302	0.33713988588046684	1.2641608698367068	0.8021197380898959	8.457989895608518E-4	0.6526061023295744	8.45798989560853E-4	0.6526061023295735	0.7430349662988405	0.4228793743794827	0.8563293931106715	0.7619670988898745	1.55327433858864	0.7027757365281374	2.020565727044765	1.1484552816864932	1.2255574104071507	1.4863323728847244	0.6250330493716711	1.0352519726833236	0.7054234978911978	1.1682406548040098	1.281299531048446	1.0	0.0	1.0	0.0	1.0	1.0	0.0	1.0	0.0	1.0	0.0	1.0	1.0	1.0	1.0	10.0	-55020.58290019217	0.0	0.0	82.0	-969.1382989803366
127500000	-56460.447536497704	-1079.4469410823929	-55381.00059541531	0.41625063358829767	2020.923475393809	56.22185521516273	0.08493828308823224	-0.938762653271862	1.4976932293911775	7.3352549444678585	5.414077164502638	13.504717446739345	8.100957141670234	1.854923826920438	2.642265081594731	4.586546217336972	3.9649064920766897	2.59940429292964	3.0880713034113345	2.066379211010615	0.1416733582308578	4.6257474634491995	4.354339992508232	-0.2130304401429567	0.9756671467277925	2.248792880339373	0.7258319927427069	-5.278701926051989	-11.13810726496341	-10.294891694956709	-11.283613511146198	-14.36251875518213	0.468	5.071129523478587	0.28696766873796675	0.17998069314824752	0.19239561195290247	0.3406560261608832	1.1165577749561686	0.7957034800337937	8.394008965677348E-4	0.7431897128610029	8.394008965677365E-4	0.743189712861004	1.3786128934443689	1.188072973795882	0.6694957454714734	1.1456031220753655	2.8800942709545474	1.1980719998096183	0.694095911825872	2.053434467054632	2.3683620303589064	1.7946526589909468	0.2988632267856706	1.6777706690702217	0.3635575148595058	2.2469796525587427	0.6233035313787264	1.0	1.0	1.0	0.0	1.0	1.0	0.0	1.0	0.0	1.0	0.0	1.0	1.0	1.0	1.0	11.0	-55018.415233093016	0.0	0.0	79.0	-1010.6297853647459
127510000	-56493.98188519728	-1070.0283363315925	-55423.95354886569	0.4165409094362439	2020.923185117961	56.19318589578702	0.08790797881014754	-0.9442357438218941	2.053739582891414	4.804977654245281	7.488545662157019	6.092533856570495	5.2727523964165215	1.5934972897967687	2.6207778308397107	4.484340242030584	4.199747288582331	3.1108525255498254	3.0646838770046063	2.0955685420161965	0.17832119082089554	4.171851200268837	4.968084665544031	-0.27248409382813876	0.8354859766990801	3.7215703696686386	0.8161039710138112	-5.295207305204152	-7.633666081649987	-12.766406713647115	-17.405956431555904	-22.89711697861906	0.468	4.529301450996788	0.2898159860593328	0.1782516200569292	0.1919429051677242	0.33998948871601375	0.49778826415837346	0.7378255821109759	8.015769705586857E-4	0.6367246074882547	8.015769705586863E-4	0.6367246074882557	0.9036071175307644	0.22876202892437764	0.806943258260125	0.16129771968769838	1.3195292661132672	1.2817359085750408	0.4066533912497602	0.6606380371674383	0.2540818856437874	0.7956000187466311	1.3875655896476018	1.7182800133572467	0.38402123345222233	1.2746787578672674	0.20597219084692847	1.0	1.0	1.0	1.0	1.0	1.0	0.0	1.0	0.0	1.0	0.0	1.0	1.0	1.0	1.0	12.0	-55055.63235403559	0.0	0.0	77.0	-1015.1285433178516
127520000	-56459.58676666651	-1075.6775891593022	-55383.90917750721	0.4163224170581332	2020.9234036103392	56.34371958605846	0.08555165377081823	-1.2080929913291714	1.9842468097018622	4.93477977375048	5.653484932715736	9.144194485378165	9.115095068406745	1.6444464934887641	2.865751811356962	4.147625440065927	3.44607169733699	3.063145235833448	2.6801695992167405	1.8123013566665038	0.23316926886146694	2.934680282728996	3.7227660114676198	-0.2348922273954586	0.6120613316083612	2.3670833015885946	0.7309513190783125	-5.14682406800266	-7.571285136882477	-9.994882364115043	-6.215917349560927	-5.139214350587359	0.468	4.803792916255282	0.29549026227357156	0.18098043338861292	0.19045500003048302	0.3330743043073324	0.9503489283286869	0.799129159128775	8.216180860227767E-4	0.7591530907114822	8.216180860227796E-4	0.7591530907114853	1.4923354877591886	0.2374426359440425	0.38910213961438606	0.82416692356572	1.7198285457436857	2.538871744035985	5.244206654936126	1.5210989399489865	0.21232908076237356	1.047645069496116	0.7196319818022695	1.5707166931848722	1.3381377966869734	1.7776893110071734	1.308830494123155	1.0	1.0	1.0	0.0	1.0	1.0	0.0	1.0	0.0	1.0	0.0	1.0	1.0	1.0	1.0	11.0	-55034.65856877816	0.0	0.0	83.0	-1004.8998841129987
127530000	-56438.07902070692	-1067.3095664078435	-55370.76945429908	0.4187588107414671	2020.9209672166558	55.78728825326703	0.08104453913163255	-1.1324031015136726	1.3182085101759995	7.105651356816227	9.734055405754681	5.237835061599822	6.1646282537021255	1.8288448283948502	2.6150045615678814	4.110109205927541	3.369398216108744	3.3932800264838883	2.700707084060924	1.9343630531126748	0.21563174274844732	4.533409492984071	4.451034118054427	-0.22539857567313787	1.3338020332178628	1.6242969463246073	0.49917331600951287	-5.529480632633654	-5.963846846809184	-8.9433114702008	-6.952555986332597	-8.459246842340457	0.468	5.248100990595072	0.2893047036075735	0.1810420829564322	0.190611951378726	0.33904126205726826	0.9336771748910649	0.7479160283040186	8.093837321471674E-4	0.8782739720947363	8.093837321471662E-4	0.878273972094736	0.5259323270901524	0.3573600649045734	1.1079059258649657	1.058831067973733	1.5854704278357334	1.125071853054057	1.2138539261571377	1.764384545354458	1.5972991428522756	0.2779918555307495	0.29308511744148624	0.8901513516746389	0.4522522175000401	1.8994399417444596	0.7325109768972312	1.0	1.0	1.0	0.0	1.0	1.0	0.0	1.0	0.0	1.0	1.0	1.0	1.0	1.0	1.0	12.0	-55018.05452088416	0.0	0.0	78.0	-994.9432907543769
127540000	-56482.49526371645	-1056.9538297311506	-55425.5414339853	0.41790767580471444	2020.9218183515925	55.406420265630935	0.14040403693950562	-1.1386226214354715	1.5766338005264304	4.078560398203257	6.63769489625553	5.845183612231266	4.590594791316439	1.5633498763143652	2.8331014520794833	4.353169693443352	3.516973102102936	3.877028599933141	2.1861216504557945	2.0898489990688494	0.14467810602978415	4.5532872777700275	4.029331296558928	-0.1720986633353281	1.119253604374166	2.4531027864791675	0.6331114175404793	-5.289941979054515	-7.006273550596082	-8.536758404017123	-8.577377897904226	-9.369399514932656	0.468	5.135652429821416	0.290077116648257	0.17944815999442368	0.19328787332466071	0.3371868500326585	0.5875140415961362	0.7036353654770165	8.202061562422714E-4	0.7159196595802358	8.202061562422716E-4	0.7159196595802378	1.3327359693423437	0.8040949374181684	1.6333664879485248	0.1575454408700612	2.941094317143853	2.0645467630253536	0.5612052003840331	2.375355422132648	0.32314427343690566	2.289816302688307	0.026898777078585973	0.6296271355762436	0.886335193421629	2.119080923589787	0.28414590161984754	1.0	1.0	1.0	0.0	1.0	1.0	0.0	1.0	0.0	1.0	0.0	1.0	1.0	1.0	1.0	11.0	-55045.83003048138	0.0	0.0	82.0	-992.9551922875457
127550000	-56484.92559026735	-1060.2383094246784	-55424.68728084267	0.4167543687336774	2020.9229716586638	55.370170239583665	0.14295298218594726	-0.7378162875975032	2.6171637834326695	4.688925685651833	7.49383200218256	5.040137599838283	6.295082732568181	1.7825585480672341	3.095929553032635	3.7599545035967976	3.8840363808473715	3.1868241554038925	2.5037099098219042	1.828275565537135	0.23223842571113218	4.690538956572092	5.390250940915848	-0.2042857345951403	1.1116818627408227	1.5566137137461127	0.2035156499772497	-5.855531249420905	-6.127947549839181	-4.239058794490944	-7.547236859667114	-7.699034554028821	0.468	5.451327623444019	0.29483397959213514	0.17851560654789012	0.190169275499705	0.33648113836026966	0.6283113144057071	0.7533136788657058	8.364551232061311E-4	0.8323917015778988	8.364551232061311E-4	0.8323917015779018	0.4240842278962301	0.10038600662984161	0.3522041385080957	0.25777694384992594	1.023322235127671	1.0816388686580085	1.0434469931686248	1.0375863289652478	0.6847310578683303	0.7139070295195094	0.7778056825272681	0.598046282880911	0.42261793228050293	1.306602743857183	0.2373997512247572	1.0	1.0	0.0	0.0	1.0	1.0	0.0	1.0	0.0	1.0	0.0	1.0	1.0	1.0	1.0	10.0	-55022.33759046529	0.0	0.0	89.0	-1000.0819113042986
127560000	-56504.27317235534	-1084.409830279206	-55419.86334207613	0.4162313988525045	2020.9234946285449	54.63702164908885	0.11083491659054828	-1.2737398446185462	2.3942570235860545	6.301785515522396	6.839549029028104	7.293865083804674	5.676873599354274	1.3973051919042885	2.9787956025719438	3.4276939181247403	3.6193892712505678	3.030766691738421	2.090517606230324	1.620382317685349	0.2133020628612171	4.093860303099332	3.9442709222187404	-0.31603608935913075	1.348109529053052	1.2930651400094582	0.9997710114926699	-5.709987455273832	-14.42286887854306	-13.760007668753644	-13.687989937494594	-14.999900931078763	0.468	5.302489130377261	0.2892242982965272	0.18011308479767263	0.18750206931051672	0.3431605475952834	0.6133714059356538	0.7225327384035568	8.039709510691028E-4	0.8424299759867953	8.039709510691029E-4	0.8424299759867934	0.7874001482116731	0.23640302076197472	0.3522035618999006	0.23832879379952246	1.792025870320761	0.553652465331326	2.2001505768342287	3.0023609427802382	0.21689559888008297	1.413211877844767	3.779816917972704	1.1577626016030154	0.6284396628470521	0.9126927868414523	1.9809390191324407	1.0	1.0	1.0	0.0	1.0	1.0	0.0	1.0	0.0	1.0	0.0	1.0	1.0	1.0	1.0	11.0	-55026.196532472066	0.0	0.0	89.0	-1013.2774766939405
127570000	-56491.13090802228	-1095.8848774512642	-55395.24603057101	0.41623239916309496	2020.9234936282342	54.90487496237308	0.14259302460100695	-0.8832842678250361	1.4948269733709647	8.776582938513917	12.894368734474984	9.99306894360453	9.152172378055923	1.5925311647210318	2.481067833596298	3.236714066070436	2.8321010369755664	2.8887382084604245	2.413618012531772	1.7579992684362318	0.2659717721204072	4.803539167104587	3.8368083051234825	-0.04426814541535273	0.7557436932827745	2.8519068523440403	0.9359733803595035	-5.6983017229253905	-12.528336112337715	-15.821025571857826	-22.689594768127062	-17.130101480590213	0.468	5.315670883995623	0.2912714029792325	0.17748969310490972	0.18972370006698389	0.3415152038488738	1.1219821202492228	0.7944502515215955	8.165872182090238E-4	0.7662885859795006	8.165872182090232E-4	0.7662885859795002	0.9361130206931076	0.14495114468195064	0.615788141676769	0.675789813143551	2.883999357723776	3.6118498984125105	1.7942223969798863	1.5410577018408573	1.027343733953691	1.9015914885362315	0.5479723696612286	1.453666194218719	1.6765053019789333	1.5688105261429417	1.3955749425933752	1.0	1.0	1.0	0.0	1.0	1.0	0.0	1.0	0.0	1.0	0.0	1.0	1.0	1.0	1.0	11.0	-55006.1018459899	0.0	0.0	91.0	-1024.9617680158724
127580000	-56486.398979648446	-1118.1257207740016	-55368.27325887445	0.41623806626057025	2020.9234879611367	55.66711413244654	0.051496585892740386	-0.5075105617836999	1.0980471662994105	10.6889948575077	5.75307016662914	10.562811088655083	7.544020264069604	1.758684085652859	2.9613218898724787	3.9463645495990907	3.3925764570164207	2.665860704995218	2.5201523834752066	2.156377617857809	0.2189880884923715	7.193396636772716	4.532370406944755	-0.09316690952018064	0.9810242621887573	2.2531665849694162	0.607823721440847	-5.7325738471120244	-11.907463506468552	-14.882540880924832	-11.843900824415314	-8.276904490149974	0.468	4.872627564651935	0.29315193877074286	0.1808037565953947	0.19267391027894587	0.33337039435491644	1.2568810686837235	0.8022287270668462	8.28437224097789E-4	0.8773823704391771	8.284372240977885E-4	0.8773823704391761	1.3967425355307201	1.299106057769579	0.933082208501227	0.1849634150343321	2.6851286804587855	1.1955025661775267	0.7291460555094459	1.2197643509433866	0.159722996193979	0.7821005616408726	0.6224401106274379	1.3154722699264199	1.4224799979398197	1.8914708000950866	1.3598142637694928	1.0	1.0	1.0	0.0	1.0	1.0	0.0	1.0	0.0	1.0	0.0	1.0	1.0	1.0	1.0	11.0	-54988.43393523029	0.0	0.0	84.0	-1045.8214562238263
127590000	-56502.484443392095	-1096.4119512126354	-55406.07249217946	0.4167771416186116	2020.9229488857786	54.94940137529773	0.15075440344244945	0.033891865213717565	1.8985323431574859	5.534334113720099	5.423037702440716	6.732219185822289	6.313132572802285	1.5684631218048384	2.975700255667737	2.9050613844418782	3.291937651819305	2.9522296384335522	3.803327008445581	1.8006485775095329	0.23618136954837632	4.194996558098362	4.084514858144395	-0.17457764306124773	1.0781364290654376	2.6108246308629215	0.3261602334278444	-5.805976906401668	-6.246693162867533	-8.416694215522096	-7.7333616675008825	-9.532888816202984	0.468	4.576793288649634	0.2923720022626512	0.17717381287820078	0.19276469872914456	0.3376894861300033	0.9440397569461487	0.7941797216821561	8.407010584896567E-4	0.6728958611380241	8.407010584896557E-4	0.6728958611380229	1.3260006878943105	0.8020886238787588	0.6372219005805349	0.4580340442070938	3.7095823809964386	0.9578517131674426	5.0044394147614035	0.9941041424872331	0.10039705435701612	0.7339236241621111	2.077618146065276	0.3352884549288854	1.3428568987489053	2.551421151988084	1.2489326994099381	1.0	1.0	1.0	0.0	1.0	1.0	0.0	1.0	0.0	1.0	0.0	1.0	1.0	1.0	1.0	11.0	-55006.81912809467	0.0	0.0	87.0	-1030.6544661299502
127600000	-56475.14660482178	-1092.5182380389251	-55382.628366782854	0.418460800829469	2020.9212652265678	55.08376390269969	0.0828081265909883	-0.8875753582538557	1.5028518718087	4.126566871729214	3.359578064683607	6.900920786416472	5.189159597399265	1.6942472566490254	3.5765718273314944	2.2887971283059922	3.3009371311870406	2.943271308285869	2.578194950595462	1.960993109345972	0.1697855971975808	3.094865848732328	4.606663852149873	-0.2129695326185393	1.467145151335086	1.4919272846194502	0.29563585112163626	-5.744293001561016	-6.710145249969795	-2.712789245029046	-4.9465747087809175	-7.3590333897419695	0.468	5.27779606055173	0.29199340236629623	0.17947057218558865	0.1919262673803896	0.33660975806772536	1.2887821254297933	0.7915686305403993	8.531293658116869E-4	0.76244419297699	8.531293658116882E-4	0.7624441929769913	0.3299888072495805	0.12661358948510418	0.15923157705697855	1.1961238106899388	1.2642846004032544	0.5768796962392371	0.15781022523305657	0.5610264897402194	1.0056823476663275	0.66508008362249	2.5484489668034547	0.5885840192728722	0.5975562999367613	0.8444903270976637	0.643361029618468	1.0	1.0	1.0	0.0	1.0	1.0	0.0	1.0	0.0	1.0	0.0	1.0	1.0	1.0	1.0	11.0	-55000.06879433901	0.0	0.0	84.0	-1032.4036152140436
127610000	-56510.37208218539	-1120.2385226577026	-55390.13355952769	0.416294835670731	2020.9234311917266	55.21164808800629	0.11392859423152116	-0.9146901538133859	2.7501509167506297	5.6193464531390385	4.288850827584161	6.1411199325873405	3.9228687945693226	1.812223081413703	2.8566085228404474	2.845342350096592	3.511170435577359	3.6294218967983625	3.3905248251418416	1.9658965520853817	0.2426890769812232	4.53388356632302	3.5381449568517387	0.10604793117483191	0.6768645197920644	1.7024702198964037	0.2752602413051367	-5.957530096831702	-8.94463730920909	-6.092238922373341	-8.402627642127642	-12.58200677522129	0.468	5.023094506500706	0.294378510277388	0.17753650284083605	0.18876526717324088	0.3393197197085349	0.8379666706846118	0.7680640789102609	8.120149434222343E-4	0.7516931442036344	8.120149434222335E-4	0.751693144203634	0.38331625250120926	0.2198671916213639	0.6089173443867807	0.3380828371557184	0.5472298902876631	1.0385901697025868	0.06114313810413226	1.4333458995252568	0.20767888525728365	0.9130766927711162	2.526271642338041	0.6746884049502179	0.7636612466814977	0.9372201659509337	0.497988670828389	1.0	1.0	1.0	0.0	1.0	1.0	1.0	1.0	0.0	1.0	0.0	1.0	1.0	1.0	1.0	12.0	-54984.992394148256	0.0	0.0	87.0	-1059.0824554775731
127620000	-56511.00170920192	-1126.9068465964883	-55384.09486260543	0.4163112936745316	2020.923414733723	55.516559206740915	0.08280402570135133	-1.1920577043072456	3.493695463096973	3.046071418840943	4.342803911589334	5.175919682289977	4.593536267734059	1.7380923684682932	2.970891055565691	3.0444032898771765	3.363494133177563	3.076318961561322	2.6957650611830677	1.5945617373302468	0.17799194925781292	2.5274422120327125	5.533714749476334	0.11558388206702283	1.106104331012965	3.81910070594207	0.21823160773590644	-5.777970364976266	-9.78069358696968	-9.679126450097316	-2.5829468981275614	1.2377145739122302	0.468	5.362404080204317	0.2886645586584189	0.18312041863900816	0.1887930256557978	0.33942199704677495	1.1203213038973066	0.7939638146115887	8.057473980372362E-4	0.8730838675794715	8.05747398037237E-4	0.8730838675794713	0.7268576532839662	0.026377035964398703	1.3264809953444128	0.5845811732476239	1.4824506597590015	1.3256860644135116	0.1096865075580244	0.9630290916368777	0.19526510865200036	1.4352593492671157	2.8892058908409264	1.0446256050496505	1.0128365753825983	2.0283811396990776	0.7633420303134218	1.0	0.0	1.0	0.0	1.0	1.0	0.0	1.0	0.0	1.0	0.0	1.0	1.0	1.0	1.0	10.0	-54974.82129415366	0.0	0.0	101.0	-1058.0796717621872
127630000	-56539.395226955894	-1154.2052445159538	-55385.18998243994	0.41691142504043566	2020.922814602357	54.74683448758609	0.1665429129785958	-0.5154886159348797	3.4072388590844858	2.6723262235866794	3.3583494389288964	5.392852373504034	5.953591274498082	2.0437426052179113	3.1187562946856286	2.424440127425432	4.422755193150538	3.4694452936736235	2.6787508432847282	1.5966203302071345	0.20547767911400744	3.1156895214364266	3.556689675537579	0.17228149864569922	1.7861316449574087	1.2636735974319249	0.6450152052554399	-5.799353970200236	-5.764702642277423	-5.1521494608494764	-6.489055047950379	-8.093076429197529	0.468	4.765241615320399	0.29408538884526125	0.1789089205852559	0.18791319398172743	0.33909249658775514	1.0218514572735082	0.7865795100580638	8.352526911517046E-4	0.7505880058742124	8.352526911517064E-4	0.7505880058742129	1.317044103683408	0.04470854541884719	0.48284277821473714	1.0630910938188078	1.891679677684253	1.1314071145203444	0.021298361198314856	1.4026079575808437	0.10764569492472822	1.719628332540141	1.8819039136750007	1.4072484777126322	0.6919476383672901	2.3224309757558634	0.9865248964568186	1.0	0.0	1.0	0.0	1.0	1.0	0.0	1.0	0.0	1.0	0.0	1.0	1.0	1.0	1.0	10.0	-54979.93894689597	0.0	0.0	89.0	-1091.9307455097103
127640000	-56502.38696391023	-1121.7324734404895	-55380.65449046974	0.41676603093136383	2020.922959996466	54.67447046859016	0.14289120458116736	-1.0258435402224946	3.154854250248509	3.207527025506377	4.165000070106845	3.902946408522957	6.569525212072457	1.874743894338775	2.4446840503638203	2.7753511479108823	3.7580459615671775	3.070178048187545	2.807338588661226	1.7157170618011095	-0.07538152940463225	1.4998753857683325	2.9159867886484365	-0.04863833878390776	1.6247659498609806	2.6929297441888185	0.6081748787176986	-5.927580593374995	-5.151693286649132	-7.996766041041873	-8.125390080383047	-10.789326655772117	0.468	5.556297206283585	0.2940868970135362	0.17965515483465483	0.19104531182796103	0.33521263632384773	1.4465374387125605	0.8164172865149301	8.87002472932414E-4	0.752806825138509	8.870024729324123E-4	0.7528068251385088	1.2790412262961643	0.36694140015713395	0.7604500976009227	3.050952170643506	1.0275450104969288	0.9539148732125633	0.15458663842408976	0.7873061187732212	1.3408550618317276	0.8313535142098039	0.23406681011379923	0.45159962740959175	0.5605363835027739	1.138843823657226	0.32585522969447983	1.0	1.0	1.0	0.0	1.0	1.0	0.0	1.0	0.0	1.0	0.0	1.0	1.0	1.0	1.0	11.0	-54984.1813196331	0.0	0.0	90.0	-1059.5260884772654
127650000	-56508.48666530336	-1099.2370578034954	-55409.24960749986	0.4163890973151067	2020.9233369300823	54.23799769315793	0.182063371455303	-1.2629782015918771	4.696274430005026	2.369869310714529	3.208787403486972	5.390074968097602	5.214821735836633	1.818300456228279	2.722853514480866	2.868476923563652	3.396911710496658	3.3771595078432	3.34267785214056	1.8177170827829412	-0.07151784667743122	3.10768676684589	2.8229260216484	0.11524604784663967	1.299871691480269	1.9372692045658297	0.30642541538128865	-5.7259465987233344	-7.981634381873334	-5.710132154837265	-6.427392046717613	-6.828502148618134	0.468	5.356982698290595	0.2937911693790301	0.17724389170398158	0.19194039438781071	0.33702454452917735	0.9704845140303648	0.7682871332234507	8.112783433405648E-4	0.9692521463660229	8.112783433405646E-4	0.9692521463660226	0.5515802970859182	0.07145856450040561	0.470117453353204	0.08709768003579103	1.2337879595760484	0.666947154820075	1.1791121696895066	1.3728220228841217	0.12079826896004707	0.8035107177496857	1.450986102715559	0.6140242404447698	0.43613019703324346	1.0501110822434452	1.8959652967330134	1.0	1.0	1.0	0.0	1.0	1.0	0.0	1.0	0.0	1.0	0.0	1.0	1.0	1.0	1.0	11.0	-55000.7645691305	0.0	0.0	93.0	-1027.511581476004
127660000	-56481.45466808877	-1086.8586398133352	-55394.59602827544	0.4164361645678619	2020.9232898628295	54.0710369565053	0.23469241578297395	0.25904921271681824	2.0831452659007543	2.4679643893126326	6.389905772911085	4.745723376444654	4.209770349305905	1.9456427573670665	2.5221824303364064	2.723137064677822	4.837657959896263	3.2198737461337474	2.7187545570458678	1.9076819467566684	-0.2976305127166734	2.3715566223603273	2.7585818932633477	0.21141043283646302	1.2778892748870816	3.2831993686615464	0.34570045927836307	-5.6809697262625924	-5.252287463834518	-1.3753963837177219	-0.20173572284004138	-0.18153035785093152	0.468	5.66534791575168	0.2921483893649175	0.17679526615529087	0.19747711795738143	0.33357922652240996	0.7814835835414271	0.7413037014040558	8.350397654068715E-4	0.783181778948597	8.350397654068713E-4	0.7831817789485969	0.5702358384241529	0.19954190102376196	0.5388055786015623	1.3196553556684198	1.0833939174741116	0.2920787009442797	0.07276149842867774	0.8734621279453344	0.09776270470124142	1.419409180494763	0.47930696640661324	0.5106396152569752	0.7779558505111954	0.8222482387581943	1.6920731923211545	1.0	1.0	1.0	0.0	1.0	1.0	0.0	1.0	0.0	1.0	0.0	1.0	1.0	1.0	1.0	11.0	-54994.8883023943	0.0	0.0	91.0	-1026.7591779224467
127670000	-56473.921359474305	-1083.3405144187507	-55390.580845055556	0.4169523992306443	2020.9227736281666	53.50001172474472	0.21901612630632203	-1.1446099459997479	3.473851698252398	2.2574125592331837	4.271553012804412	4.2937469632638035	4.696332694785147	2.005230370756138	2.586444898120938	2.7352620345847427	5.08250781376258	2.4446804917696268	3.569155496395109	1.727660246732578	-0.1862648539834788	2.235550015950185	2.634289239692019	-0.034961938875071596	1.6708743335066054	4.865811827909278	0.6325300359058827	-5.7034205503304936	-6.1028675141764905	-8.036175560629626	-9.716676329961913	-6.775862288732538	0.468	5.163902430970095	0.2885839822376928	0.18128497398937662	0.19206231860823633	0.338068725164694	0.5338128372457426	0.7403699823923227	8.447095876168083E-4	0.6658490903613412	8.447095876168084E-4	0.665849090361341	0.7109628025925341	0.016280054507039718	0.8141410808591398	0.2948726274040699	1.4288903548391036	0.5257984780188883	0.046875502567392764	0.5082647726333955	0.19126771214979452	0.8872377167678964	0.03920024752044852	0.7474250704583297	0.26070180372874313	0.742783107470825	0.8034749619288001	1.0	0.0	1.0	0.0	1.0	1.0	1.0	1.0	0.0	1.0	0.0	1.0	1.0	1.0	1.0	11.0	-54983.155829548254	0.0	0.0	87.0	-1033.4704691298275
127680000	-56496.32520619492	-1106.9571100244978	-55389.368096170416	0.4253653486767972	2020.9143606787204	53.227420499568446	0.16968052883465945	-1.010214142049521	6.991002961153752	3.6422500348994635	2.85083059097106	2.743592585091283	5.19443930046675	1.8492260242931104	2.222222770613531	2.702876309095884	3.886505402125701	2.6120181603720876	3.6872285368897706	1.7970345828042027	-0.1921373351846185	1.8038045870911852	3.138922894524767	0.010646787638697267	1.6630428527123469	5.4013885386727924	0.27968834455892594	-5.636094687233706	-4.230507942644741	-2.687567787706116	-4.396540623291295	-3.20901019625546	0.468	5.292563621865121	0.2909092069472178	0.1796400301579117	0.19311370338200584	0.33633705951286447	1.2667826782286873	0.7666364633642317	8.581881079448818E-4	0.7565911351789136	8.581881079448825E-4	0.7565911351789129	0.6303570140511029	0.95876160597808	0.5399703312908967	0.9573767806624908	1.607689454249852	2.213474434534516	0.009203909950250546	0.4349098368453317	3.0823121419282664	1.860350385486485	0.009482424795811443	1.9142653682261523	0.8151577632417251	1.5796210625999856	0.9824049902887831	1.0	0.0	1.0	0.0	1.0	1.0	0.0	1.0	0.0	1.0	0.0	1.0	1.0	1.0	1.0	10.0	-54989.727891446295	0.0	0.0	91.0	-1043.7074528946343
127690000	-56491.81493155616	-1094.703354841936	-55397.111576714226	0.4165405020038506	2020.9231855253934	53.35446441218517	0.18912306140563526	-1.279818582111133	2.04860250752185	4.9932913987965915	2.820681280721361	2.776636455535779	5.321710606135517	2.1272064365976844	2.037907148864567	2.601888029565555	5.1732704405499375	2.2595719593643366	3.06730764215211	1.6835028322906918	-0.18319333320355674	1.912828812312769	3.688901912915938	0.021127981126925155	2.226315410027394	2.5103920686605314	0.29537908422976605	-5.509470707657072	-7.342296005140333	-8.188117932971188	-8.537792726592208	-10.90640705429916	0.468	5.408796254915659	0.2901519108646844	0.17874456910167974	0.1917222704025628	0.3393812496310729	0.5668660415854407	0.6942530494543975	8.635375133503547E-4	0.8199974905097388	8.635375133503544E-4	0.819997490509739	0.8759099276510821	0.7087056852483968	0.32158197598794586	3.205977856924335	1.3471333133141357	2.7485379528261396	0.07692304445112545	0.7911608192429691	0.29349557286490735	1.3695326242201413	0.0017472570308345256	2.0901647849041467	1.2492266674471082	2.66073546461257	1.9414370768387061	1.0	1.0	1.0	0.0	1.0	1.0	0.0	1.0	0.0	1.0	0.0	1.0	1.0	1.0	1.0	11.0	-54992.900480355405	0.0	0.0	91.0	-1024.9506164296952
127700000	-56517.89127857017	-1096.9947710472036	-55420.896507522964	0.4163945552141714	2020.9233314721832	53.7443113640773	0.13766737786973302	-0.6631829139690341	7.1941329418200715	3.7697303133081546	3.454259552727332	2.9461015238114943	6.802489458830733	1.971851925139393	2.5034820178499393	2.6814580682585936	4.382609308298195	2.414410182905857	4.128481257916737	1.9201152259585104	-0.02823815796186374	1.7813294092953729	4.7786032404166825	-0.2788507301069582	2.6922261518879615	2.222262200537576	0.014595985501850733	-5.629639964400698	-7.1825162954988535	-11.087696581901435	-13.449747336259762	-8.512999685822097	0.468	5.5793122884459265	0.290589861836586	0.17585381377910647	0.194999808998565	0.3385565153857424	0.29911195549909736	0.6540290355516171	8.686488229974504E-4	0.7260345872446538	8.686488229974505E-4	0.7260345872446535	1.617747639910904	0.6392907977559376	0.45447895461352017	1.5639953763867525	1.1092259908576632	1.7143577696893453	0.25138537669197425	0.8985372931465523	3.9682667090507184	1.6857411712966206	0.0036852846892426253	1.0278920833684524	0.7801015208287837	0.9349280767073248	0.547841127797139	1.0	0.0	1.0	0.0	1.0	1.0	0.0	1.0	0.0	1.0	0.0	1.0	1.0	1.0	1.0	10.0	-55016.57114011155	0.0	0.0	92.0	-1037.4876744487312
127710000	-56498.75326710055	-1106.422572251282	-55392.33069484926	0.41663304010053465	2020.9230929872967	52.92228288107447	0.06982501976561566	-0.25836754211281737	2.4287003858822835	3.64426970644924	3.3156076773330745	2.789452012347889	5.0085071071617255	2.12493380401507	2.265557214484661	2.5240521179040756	3.9881850186428545	2.739055420760578	4.0022793207745755	1.3594452693337649	-0.11459135575000565	2.2809280173692077	5.296222826996158	-0.2369886240765206	4.579373186700129	1.450059546770842	0.13190155563827646	-5.695196608377559	-6.923059408233871	-5.459365140032823	-12.42303345599963	-11.26223264257114	0.468	4.709230016877745	0.28986376294758864	0.18090628371022216	0.18986491393980118	0.33936503940238794	0.6826121225165661	0.7261323144935493	8.36995931304817E-4	0.8496499634771595	8.369959313048169E-4	0.8496499634771595	0.6939600960008114	0.8803361042364524	0.16151842865430688	0.15430871966543877	1.6954175943399998	0.9032632873833096	0.5941679148506149	0.605523324916302	1.8420432367449502	2.077539341307223	0.0030293460466505897	0.8583213709072007	1.044218267063293	1.5358354794519022	1.537166310979715	1.0	0.0	1.0	0.0	1.0	1.0	0.0	1.0	0.0	1.0	1.0	1.0	1.0	1.0	1.0	11.0	-54982.38794234381	0.0	0.0	93.0	-1041.4861255860853
127720000	-56531.60055383077	-1101.8314010442016	-55429.76915278657	0.41626193052307064	2020.9234640968743	53.28303108804325	0.2515510648263543	-0.3106624768722088	2.4689968386088887	2.686576713173706	3.675043637291647	2.6014153650719303	4.716078197163037	2.023325517503263	2.506132576172915	2.777100668542705	3.6035639928944128	2.456871278018112	4.114271741327994	1.3316694745151523	-0.11846339516799793	1.217473999498772	3.970783579280064	-0.32669511541726803	3.232000793927047	2.296665604620208	0.3845694905276167	-5.7096126528191045	-10.408998756396088	-15.430095381704177	-12.67891084497675	-11.380454469347256	0.468	5.364364622255655	0.2918238383164712	0.17776844933382174	0.19402087430931977	0.33638683804038727	0.7640521464441292	0.7630430583913491	8.564317037027721E-4	0.9682142977619519	8.56431703702773E-4	0.9682142977619503	0.9327996174777532	1.0396577897009875	0.3944153097316311	0.275221041002663	1.2664060798629546	1.6477744074423277	2.0472307242462975	0.6352227178012319	0.3161203363013163	0.7061378739822328	0.02931011052355163	0.8106486536115175	0.40916646530335893	1.1285959908890932	0.8844231467604502	1.0	0.0	1.0	0.0	1.0	1.0	0.0	1.0	0.0	1.0	0.0	1.0	1.0	1.0	1.0	10.0	-55015.77491520306	0.0	0.0	97.0	-1032.8059247753292
127730000	-56483.086173005984	-1067.9400594697354	-55415.14611353625	0.41624773109337115	2020.923478296304	53.556856918294855	0.10762119138504204	-0.6125434051139149	1.549303366600886	3.070938400910485	3.447099698653326	3.661309692516056	5.36048040524514	1.9272598188565209	3.0330166158314658	2.7105979337390833	3.7617071868916243	2.8321103699233263	5.393710183606666	1.5038250814441838	0.03892911482434107	1.5928204268177397	6.818903772143129	-0.35314124806074343	3.175118469922774	1.247763793989347	0.4922922800740913	-5.806948073269005	-9.874829724169361	-9.59511984396514	-7.7978609483127315	-6.941292616623448	0.468	5.672017267886283	0.2884232099226655	0.18490173906863752	0.1887940086583644	0.33788104235033256	1.0415124490885619	0.7996244690049001	8.496080780724096E-4	0.9661763730739199	8.49608078072409E-4	0.9661763730739192	0.40909593223014645	0.44484108365735975	0.2090405937324877	0.1641779169850676	1.131268563013762	0.4111272002301811	1.6080279742461219	0.2850856768312956	0.18527166113449015	1.1750591749409003	0.05531554838132799	0.865199404627108	0.653496434437615	0.8560235658525329	0.2389724118578989	1.0	0.0	1.0	0.0	1.0	1.0	0.0	1.0	0.0	1.0	0.0	1.0	1.0	1.0	1.0	10.0	-55016.555731488166	0.0	0.0	94.0	-1002.8057283913763
127740000	-56529.63848173119	-1105.2439558540923	-55424.3945258771	0.4164569093977227	2020.9232691179996	53.941668894584986	0.23132693895025463	0.531640796957663	2.256449018399863	2.997822056931523	4.6295990216902005	3.3291644529597497	4.1496876963944365	2.1814671592015107	3.032557992595794	2.583643866598598	3.643159177584136	2.3658418254008198	4.382803540141521	1.6969242799217608	-0.00887896598493761	1.8155296903031637	4.123879638293554	-0.25777398098815696	3.095786118368421	0.6211694170327082	0.3790723546825605	-5.7636144500872195	-7.799747092877087	-8.162919190869673	-11.682939205264388	-8.987147823704106	0.468	5.362049748021238	0.29524706352837576	0.1767536544239883	0.1924621962372271	0.3355370858104089	1.7732612733724595	0.8141998953938627	8.683484218386734E-4	0.7344268271407933	8.683484218386723E-4	0.7344268271407915	1.038831052707454	0.39769204783153084	0.5489199783902429	0.8391203931129742	1.841221059172139	0.5030563846732137	1.0349744241993462	0.8199649679690059	0.0954502648574879	0.46147834498258133	0.05008348505245095	0.7788493760634537	0.748755719456247	0.9226436316138791	0.42790696425733665	1.0	0.0	1.0	0.0	1.0	1.0	0.0	1.0	0.0	1.0	0.0	1.0	1.0	1.0	1.0	10.0	-55011.02067419257	0.0	0.0	92.0	-1048.4161212339825
127750000	-56541.31443007895	-1132.6158484516843	-55408.698581627265	0.4222550474718523	2020.9174709799254	53.977237732570025	0.19998321024846363	-0.3700308717629487	2.888270804792037	3.9614938935001183	4.160497760220636	2.8814600464563607	3.92048641712432	1.9208748889091547	3.1398463832713395	2.933429490821435	3.27421001992342	2.066232411433911	4.173741981711555	1.7816774531293957	0.08832584608193461	1.9638417688850924	3.158283785007037	-0.22647014821324907	1.4204940133329502	0.35021878024892833	1.1608621059650714	-5.525025624408333	-5.12644487614708	-5.176776105692417	-5.8630801346768395	-1.1216958828619914	0.468	5.289386048269561	0.2960560236355816	0.17917126219412258	0.18770006473688183	0.33707264943341403	0.7735709691536679	0.7828002870011675	8.639506231019824E-4	0.7632902894481013	8.639506231019826E-4	0.763290289448102	1.5509779482507995	0.42415494490825945	0.38919021393896486	1.913963877018646	2.19757814235698	0.6571493330946504	0.4089172613015016	1.4340690537157117	0.6625124934144186	1.487384246743893	1.085030674141913	2.1462053102119953	0.6919962472812643	3.1859789895735453	0.7201875669163426	1.0	1.0	1.0	0.0	1.0	1.0	0.0	1.0	0.0	1.0	0.0	1.0	1.0	1.0	1.0	11.0	-55007.824082840765	0.0	0.0	87.0	-1065.7447378770382
127760000	-56547.128414157305	-1105.7937362721575	-55441.33467788515	0.4164095704510609	2020.9233164569462	54.538361548039305	0.1487460521019544	-0.24971811432633004	3.7809013273051186	5.4812500180424735	6.431231629512021	3.077323933166427	4.721282375396336	1.9110424033539861	3.60815923265165	2.6525271935669865	3.9180632227754946	2.153069413284578	3.052859413378459	1.8894596623406161	0.04107129908011867	2.674107024092125	3.624469024142126	-0.14192747226698488	2.614385510651452	0.24142773814915375	0.48290252283218155	-5.803294825650807	-7.5544647692995595	-10.040893767163709	-10.76405679677829	-6.763161838297195	0.468	5.376728499188138	0.29460721792080574	0.17832550208040324	0.19445652968436297	0.3326107503144281	0.5598600728956594	0.7160696293872489	8.171061619886608E-4	0.6698197493185825	8.171061619886594E-4	0.6698197493185817	0.7223210180557023	0.11497296878440552	0.8238790946994782	0.08794547942489295	2.973537921736522	0.5125119226067822	1.3666931520658567	0.9478623056780451	0.12932852275500015	0.7228001348351127	0.5466398737031751	0.6669127785869338	0.5290766444929054	1.0989115002381873	1.189776102657896	1.0	0.0	1.0	1.0	1.0	1.0	0.0	1.0	0.0	1.0	0.0	1.0	1.0	1.0	1.0	11.0	-55032.10040610701	0.0	0.0	88.0	-1050.8843965528424
127770000	-56548.9254746926	-1113.4620271994488	-55435.46344749315	0.41670099860001203	2020.9230250287974	53.82698452163837	0.3611920691557018	0.4642328352291475	2.410728838783929	2.925686997119933	3.284474223721464	2.983004660104565	5.077711337438484	1.8936965609167555	3.116993832204689	3.070538351843558	3.317854180689377	2.075845079210105	3.2241430661841206	1.9175892172558902	0.006478199643137575	3.6242495435228133	2.938119767268035	0.12201584812075994	2.4757843912046718	0.16886196563602435	1.0157147096456436	-6.065169492283453	-6.879737147903614	-6.293904735783657	-8.602561056958361	-8.215872093681119	0.468	5.810602079442162	0.29007491656431844	0.1830064796213583	0.19603098158523743	0.33088762222908585	0.5564380774500555	0.7079316508699492	8.538425849600407E-4	0.6097250773207958	8.538425849600404E-4	0.6097250773207958	1.0603028035972315	0.3767067482740118	0.603584737204187	1.9060212633086149	1.5409360878971703	1.4134145588458622	3.020975133593122	0.8419905005157848	0.32830416689153696	1.5427798628932725	1.8374212083934887	0.692321386388902	0.8810984660745581	1.5206508707048525	0.8532391759363517	1.0	0.0	1.0	0.0	1.0	1.0	0.0	1.0	0.0	1.0	0.0	1.0	1.0	1.0	1.0	10.0	-55025.56286521748	0.0	0.0	86.0	-1057.4829686957667
127780000	-56502.94691557463	-1090.6384621533794	-55412.30845342125	0.42613205948298766	2020.9135939679143	53.74500468987794	0.309991371497746	0.3205916986147568	2.0392312077071577	3.60207313693537	4.72399215664629	3.4373252151455276	4.906315803187131	2.128138686156122	2.8300925644036745	2.5596086978014823	4.027750975012184	2.265520129498439	3.531170606275372	1.913526906534785	0.013326816123195293	4.253472824935599	2.294273013679528	-0.017415262073407482	2.648185436772997	0.11614571574495991	1.9019194050689108	-5.430013685632388	-5.258834757590882	-7.025060034250018	-5.156282827864987	-5.380861424904448	0.468	4.917096180300111	0.2892153194382292	0.1815011550748202	0.19757746148014652	0.33170606400680414	0.5711703678550462	0.7734676651958262	8.461152456271354E-4	0.8014705942905374	8.461152456271325E-4	0.8014705942905369	0.7415416762132073	0.19328738113322796	1.3213426179375432	0.12335353103204195	1.792679659035522	0.822911827563836	0.17682769678106983	0.9746982783894936	1.0440872978249522	1.5271269237406853	0.8651668629563039	0.9561140175014586	1.5185504278294244	1.4904779824675445	0.9558610008152346	1.0	0.0	1.0	0.0	1.0	1.0	0.0	1.0	0.0	1.0	0.0	1.0	1.0	1.0	1.0	10.0	-55031.73889375546	0.0	0.0	85.0	-1028.5447856230026
127790000	-56501.70426629331	-1099.3975826372284	-55402.30668365608	0.41749695735981496	2020.9222290700375	53.27128315047119	0.16101558761745866	-0.28907805452879065	1.2141663286997555	3.371558852012822	3.426471457218786	4.63147552507947	5.119736044406244	1.8597656693414457	2.8087528970551237	3.038451835603417	2.995909714909703	2.185066593834287	3.5225664304056044	1.7083957287100393	-0.21522812253950413	4.355425669267914	2.1313700339440644	0.1665988852767587	3.613303166369054	-0.014352495015438393	2.2871264649069096	-5.542740073363954	-6.540855376186955	-5.53921651081741	-3.944312537265561	-5.316569531409514	0.468	4.765579216928511	0.2912905116799321	0.17928898032129878	0.19118714176352658	0.3382333662352425	0.5289655004555711	0.726797429136855	8.432972673172953E-4	0.8421374675609331	8.432972673172968E-4	0.842137467560933	1.0273794026257068	0.07577032331062944	1.1603888126394697	1.361248173022603	1.5751902109562292	1.2416237253772555	1.0226080405636773	1.2833436485842968	1.1134627880059769	0.5700352324806724	1.3273397364257862	1.0166280573577668	0.6336585533307197	1.334809879238091	0.807040998482084	1.0	0.0	1.0	0.0	1.0	1.0	0.0	1.0	0.0	1.0	0.0	1.0	1.0	1.0	1.0	10.0	-55020.9915495323	0.0	0.0	87.0	-1035.2233344267163
127800000	-56502.322585800575	-1091.7791428036612	-55410.54344299692	0.4163311010897916	2020.9233949263075	53.459002051105486	0.15008460647265642	3.547969227746558	1.1181087151456446	3.496630367130318	3.2319114468810275	3.2742191294780496	4.188831657375813	1.7329443441199386	3.2573347930122574	3.40172346136319	3.4648190479766234	2.355406332329902	3.39140554745465	2.0551282768564896	-0.11895307238575353	6.1105087146976915	2.0431621634384447	0.30360054717739204	3.5403514910533316	-0.05339758552482485	2.0760034096534525	-5.598700057370939	-8.468480554282714	-8.970588520741078	-4.1511785557182606	-3.91239760244759	0.468	5.558930669729024	0.2926578342698932	0.17778731467549422	0.1910316812470903	0.3385231698075223	0.8963725058915913	0.747686847658254	8.715118578766241E-4	0.8581945898426453	8.715118578766234E-4	0.8581945898426446	0.3086066656208999	2.0962391563211686	0.572306425584379	0.4170698069794813	0.5450634307650986	0.9792779281224356	0.3972120680095636	0.23362412494879872	1.3756416416664556	0.3304260560561846	1.9816855897329764	0.3608082090527485	0.5590192305288005	0.8036818286461108	0.4968191729231789	1.0	0.0	1.0	0.0	1.0	1.0	0.0	1.0	0.0	1.0	0.0	1.0	1.0	1.0	1.0	10.0	-55008.12954346487	0.0	0.0	88.0	-1029.792298457626
127810000	-56522.59223714801	-1115.1939242866597	-55407.398312861354	0.41683920602224656	2020.922886821375	53.505483949557814	0.1998304819389069	3.302208792294567	1.8930127309765132	3.863347057763544	5.949767492834049	4.169931163206575	6.280842976111673	1.7532869902385837	3.444146863685721	2.8221741705384638	3.3287826418104554	2.419729016517294	3.2822798177031873	2.007401248759661	-0.192159254722871	5.7200979470234525	1.8522359533474484	0.31372336059998424	3.004600268790986	0.17748937155993044	1.6483703599649284	-5.3473777639152535	-7.222001227736188	-6.548178124185681	-6.982161436339742	-7.0212176720264665	0.468	5.559686625672607	0.2951742734623964	0.17845799895741196	0.19522660655909146	0.3311411210211002	1.5192437608035003	0.8117306524302602	8.352842221865888E-4	0.7986402014104427	8.352842221865883E-4	0.7986402014104421	1.6519378549865502	0.5555023796188944	1.1296357479798704	2.6943015607817866	1.948408189211951	0.6613153495635662	0.6991136651789484	0.7408352413418876	0.9974982333067322	1.152200565177618	0.20141585228061412	1.1534130051264109	1.5407650688247945	1.120987327416647	0.8097746556722727	1.0	0.0	1.0	0.0	1.0	1.0	0.0	1.0	0.0	1.0	0.0	1.0	1.0	1.0	1.0	10.0	-54991.50735532995	0.0	0.0	95.0	-1049.2584726918267
127820000	-56526.16260506763	-1098.4908383787701	-55427.67176668886	0.4162382909429738	2020.9234877364543	53.735215571325256	0.06630717265285337	0.030306559525901777	1.160685512663255	7.520040577944046	4.875497069021334	4.070848100041829	8.933514280509872	1.7417259092291277	3.2454321889299758	2.86158376789213	2.8721709459441174	2.5228845428895017	3.428804301704568	2.2025221553509997	-0.27229682214463724	6.495635129206258	1.747953774525512	0.3068060092184509	2.7832386432254186	-0.22654522581498954	2.1315264968848875	-5.569020971596076	-9.57453549645395	-11.963321528228953	-11.888081429288968	-13.30192151216756	0.468	5.429085558216346	0.297012039086378	0.1807279894313753	0.1883007060200895	0.33395926546215726	0.641114926460065	0.7354671626768348	8.671877926475451E-4	0.791788128909816	8.671877926475434E-4	0.7917881289098166	1.0609297367761865	2.7327793524782065	0.5487234193587094	0.9376977941659472	0.9468945657580071	1.1747929577466725	1.8640087250513873	0.8826980258730546	0.15014772852071862	1.0109015889670552	3.1745928138557407	1.0928596871269425	0.7520435961141311	1.7536824476918897	0.604966671155486	1.0	0.0	1.0	0.0	1.0	1.0	0.0	1.0	0.0	1.0	0.0	1.0	1.0	1.0	1.0	10.0	-55015.63242396464	0.0	0.0	92.0	-1034.0088830452742
127830000	-56560.967892061504	-1144.5233508177278	-55416.44454124378	0.41635197450376754	2020.9233740528935	54.26201897359698	0.13498128374901797	1.7949290244210354	1.2861322762848846	6.304079937478483	3.641283719861388	4.331753140165414	4.88459445522993	1.6555264423350509	3.339963410905614	3.269154211337716	2.7729752536050003	2.499481061948205	3.5423192311531766	1.9456207763232125	-0.17332007248176176	3.455501913903976	1.8410693900308428	0.34339686581380674	2.7267105353354824	0.11215205958931512	0.9732627498251069	-5.589245152256764	-8.232072937491404	-7.291864128002674	-10.754249170352319	-10.274867737440914	0.468	5.032154947715819	0.29143559931199353	0.18217310855762803	0.1938600125575656	0.3325312795728129	0.5293452287120012	0.7090852583858914	8.477370879382016E-4	1.0407759362421305	8.477370879382023E-4	1.0407759362421318	0.7465037395067975	0.4280745430018635	1.0070760171913267	0.6022763836130532	1.6561911020020292	1.4071024934948035	1.6216551560700905	0.9700253359479728	0.43916481725807666	1.175463807668465	0.7639497332698614	1.638858202736094	1.2244339022353812	1.6255668556749012	1.0321036197020126	1.0	1.0	1.0	1.0	1.0	1.0	0.0	1.0	0.0	1.0	0.0	1.0	1.0	1.0	1.0	12.0	-55013.19329802497	0.0	0.0	93.0	-1063.4814743445029
127840000	-56542.2131561268	-1124.181887417047	-55418.031268709754	0.41652648934354847	2020.9231995380537	54.43446974754786	0.16966810131903073	0.3216306836439944	1.1027329477551375	4.2092734505660045	4.146878404973972	6.951261107615329	4.64194928127765	1.6285090796409438	2.995998822043081	3.2641187515731716	3.990741908406774	2.301206482168828	3.306770571389557	1.7210391460708285	0.010728097498570732	4.793248782090774	1.8986776115685668	0.39541402513128543	1.3907527966864128	0.20575916470226502	1.3603030225428	-5.413273192101649	-6.027392611455815	-6.15855453552369	-5.572520118915059	-12.150899354180794	0.468	5.574646325307284	0.2918887377061166	0.17912988562172596	0.19409773927696497	0.3348836373951924	0.8583506964465593	0.7537769378916288	8.527576771823663E-4	0.8244399409304367	8.527576771823661E-4	0.8244399409304372	0.5179988665794795	1.1182857567146791	0.8407135890876358	0.11544833932790398	0.6609079235734764	1.224702521591682	0.890869402735341	1.447709692755795	2.257601720370337	0.46928497665135555	0.3104567543013442	0.44404451621022917	0.3836653579087343	0.7049061479721459	0.39925422371620994	1.0	0.0	1.0	0.0	1.0	1.0	0.0	1.0	0.0	1.0	0.0	1.0	1.0	1.0	1.0	10.0	-55010.537544773884	0.0	0.0	92.0	-1062.845437914279
127850000	-56568.53866129932	-1153.8220323968133	-55414.716628902504	0.4181159710648153	2020.9216100563326	54.42779046161286	0.15515932705951926	2.603146493922461	0.7184961347790784	5.168480311229679	3.2886165173695607	8.003975047965488	6.870050144735321	1.7489085965033666	2.698201097988526	4.2654232387502615	3.7568321164226033	2.5818732473779753	3.4215264582407334	1.8897644119174557	0.09480300169944737	4.038803957082502	1.611181356148561	-0.045013789588770364	1.9671532189974705	0.2892272240147338	1.4294282341272575	-5.4238298578979585	-5.392933404227736	-6.5719760017836	-10.685513475426726	-9.639269289193132	0.468	5.701012394990971	0.29140595044669665	0.17740454625474034	0.19185023949263663	0.3393392638059263	0.4518601822760149	0.6799266040802123	8.015921475489426E-4	0.7059751601296952	8.015921475489427E-4	0.7059751601296933	0.5438187970048697	0.357003530196891	0.9044321738653771	1.4376706293106936	1.0265870719294532	0.39177281402551917	0.4493523120796461	0.9250343611702506	1.7931602617793527	0.6472677824813549	2.3507709584720304	0.7836020861344326	0.9230571594391285	1.1681282476283166	0.6005126937922547	1.0	1.0	1.0	0.0	1.0	1.0	0.0	1.0	0.0	1.0	0.0	1.0	1.0	1.0	1.0	11.0	-55004.85884368155	0.0	0.0	87.0	-1095.2111918912353
127860000	-56591.4878272936	-1196.8713966199878	-55394.61643067361	0.43832775527947976	2020.9013982721178	54.92146162313638	0.12270403510136446	2.4245430238732224	1.0031664217531924	5.236363306426016	4.184119765601187	6.0795974432353574	5.862779990523807	1.7450705358564296	3.464992836887136	3.167434989206192	3.3230649250391595	2.4530975985941965	3.1601603141771033	2.276012294347459	-0.09032383826064398	4.072728372241442	1.8886327080657368	0.09926284297988563	1.4194149408856618	0.8537040985117029	0.8768282417174151	-5.315599742842938	-1.4849617402303514	-3.4511519092158176	-4.52152608151395	-1.5620332597786906	0.468	4.958143836484889	0.29029050748715685	0.1803822914841994	0.19109172721661985	0.33823547381202385	0.6247745275896617	0.736695566383586	8.40368032961973E-4	0.7716792099042639	8.403680329619721E-4	0.7716792099042621	0.6847080091333395	0.17299680149332305	0.8914415463427106	1.405388204680348	0.9333841967147497	1.681603219354538	0.16051555328836895	1.602822763702012	0.8851370204308199	1.1173195650803636	0.9982316152999667	1.841295132727347	0.9953188221098397	1.3257139181213304	0.5668356099333943	1.0	0.0	1.0	0.0	1.0	1.0	0.0	1.0	0.0	1.0	0.0	1.0	1.0	1.0	1.0	10.0	-54975.24724289434	0.0	0.0	89.0	-1135.549424890209
127870000	-56576.10424243264	-1180.0215046140154	-55396.08273781862	0.4496869876403239	2020.890039039757	54.67082794815785	0.4073165415925157	1.1813236772684559	1.701496104458232	3.6394026357091964	3.3691810088393797	4.565999916937566	5.120370570885012	1.7412273347659872	3.0013605153081313	3.727224078249065	3.2609447787040264	2.150265850239801	3.5547011195787244	2.572178940256475	0.18613539544418467	2.340397453973653	2.3161261230930954	0.09134948360380105	1.773637410287519	0.5973607830941638	1.1592039525229016	-5.05149283073819	-3.6361237339424344	-3.557340557714193	-6.082609895839497	-8.796449697568978	0.468	5.246611761498554	0.2926415987665027	0.1772607284641314	0.19406903880854232	0.3360286339608235	1.0324563540990408	0.7775377241536955	8.483178379787892E-4	0.956822299243806	8.483178379787893E-4	0.9568222992438064	0.9083810830728807	7.127507593168056	0.6243157463981677	0.18146055943182302	0.8289497305012042	1.348244949937512	0.14650590243393422	0.8260617133911072	1.591564150119535	1.2690245820404116	0.9530223676365744	0.6280569613713761	1.0441281223654122	1.993714651331265	0.4874176097888911	1.0	0.0	1.0	1.0	1.0	1.0	0.0	1.0	0.0	1.0	0.0	1.0	1.0	1.0	1.0	11.0	-54984.29265198331	0.0	0.0	103.0	-1099.7136970325746
127880000	-56617.93839075017	-1191.2164642088235	-55426.721926541344	0.425006351993251	2020.914719675404	53.81053829830104	0.3363923878496963	2.241216051530621	0.984589628390269	3.591713164805146	2.893003160500894	3.890284857276488	3.8653420869796866	2.129708313097371	2.7384879502285626	2.8866911808381475	3.3557120338548856	2.1123243359508477	3.5459658302426527	2.6551928016025523	0.12158739281035166	4.079045302463831	2.1719881789534417	0.4408606802693349	1.9144762696638635	0.7086922444076729	0.5781920492552126	-5.098257941970639	-3.8383946566815874	-4.9517564680874635	-4.184140864804344	-2.895796156175542	0.468	5.267693027029886	0.29421691231596253	0.1813200119367946	0.18803544520859863	0.33642763053864416	0.826192164138664	0.7644371324912799	8.948855541910911E-4	0.8465148301524827	8.948855541910911E-4	0.8465148301524835	1.3619003484717165	0.41050483295564844	0.7625559976436835	2.3637693364986654	1.7562514366014745	0.971193415151962	0.24712185643210738	0.8901968474655315	0.828543513987636	1.5265063489854636	0.3407239846091182	0.8518491407510549	1.101944009374933	2.5417320985416727	1.0000810292437723	1.0	0.0	1.0	0.0	1.0	1.0	0.0	1.0	0.0	1.0	0.0	1.0	1.0	1.0	1.0	10.0	-55009.60757938831	0.0	0.0	97.0	-1123.48059119638
127890000	-56617.24088690516	-1189.7752898257074	-55427.46559707945	0.42151951606743093	2020.9182065113298	54.375765265078975	0.1233092691752483	2.935613781066418	0.652899936197146	3.9026144264648535	5.47587863337252	4.448695190999451	4.091780166336438	1.7668234789896642	3.075282184555135	3.747662301018804	3.634679172364543	2.1875921234591953	3.3537897453781396	2.2426443091269124	0.026886126260167287	1.9493567932071572	3.6115585469373848	0.263216503325082	0.8231825586608197	0.9519497082893094	0.7601590179595505	-4.4989890318270795	-4.449385549824383	0.9199398274249475	0.6220202412409153	0.6911003951188022	0.468	5.551183104944758	0.2936803577242786	0.17994679562646154	0.19299740632529372	0.333375440323966	0.3975102472478662	0.6906761180083566	8.518462380587094E-4	0.9207193483679051	8.518462380587096E-4	0.9207193483679035	0.5150993108014363	0.016065863581291667	0.7141684148331605	2.4926748975383983	0.6575939523488628	0.758033720747998	1.6545058668590793	0.8245774437171547	0.47640212807711146	0.7647637948937439	0.6397689892875572	0.8672298129874493	0.9484667587183049	1.2114295517635274	0.4533538275507817	1.0	0.0	1.0	0.0	1.0	1.0	0.0	1.0	0.0	1.0	0.0	1.0	1.0	1.0	1.0	10.0	-55017.33532901992	0.0	0.0	94.0	-1123.2346302391263
127900000	-56625.07489080741	-1180.3558106849225	-55444.719080122486	0.42326009089399363	2020.9164659365033	54.95054176524698	0.15059075657964663	2.052680128906281	0.7565388974831002	4.2354467755976115	2.9242701647538065	3.3190503941136247	4.70783461314662	1.9780305543091883	3.691569206975132	3.1694065165058243	3.648595585573825	2.4501028030889866	3.209267965585839	2.190015275124197	-0.05594302737028609	2.8541377613701977	5.932885531550811	0.13760247858393604	0.9986315294728735	0.9846259585935967	0.4657448216680299	-4.7009223209796795	-5.553296039772252	-5.7852601849315715	-5.637959774508368	-3.8384925087796917	0.468	5.430454953212403	0.28828544097400394	0.1831154154591641	0.19359637621391657	0.33500276735291523	0.35734492994431966	0.6465718490929927	8.366709211847975E-4	0.723876548135279	8.366709211847972E-4	0.7238765481352788	1.6885921633101282	0.08502962499138148	1.15512279305323	1.26959657873163	0.6512615424705488	0.9133830736511173	3.261694988881246	0.47289293116456466	2.697855899014112	0.9111494344067727	1.0522627222914411	0.7262633423778002	1.1544510669327697	2.0140954956177204	0.7648467650009855	1.0	1.0	1.0	0.0	1.0	1.0	0.0	1.0	0.0	1.0	0.0	1.0	1.0	1.0	1.0	11.0	-55020.296179797595	0.0	0.0	92.0	-1116.1579641646028
127910000	-56618.4525469922	-1187.4780103737066	-55430.974536618494	0.4167351346059914	2020.9229908927914	55.24462602304495	0.1692783594551478	1.0163938712833647	1.4737378815609894	4.1964699953278695	3.731013354769534	7.109090689825121	4.648486651274518	1.4984505053826807	4.304399468138071	4.06143236021804	3.594392856388733	2.2713614472724397	3.1556586020778976	2.5234810673280874	-0.05949211390614882	1.490775232469228	3.31555570462855	0.39590844307217715	0.8799783087627392	0.9418202500299098	0.7300734504243792	-4.70972493334943	-6.7836099216232695	-5.125348619712593	-7.35488564512789	-2.8948378776527712	0.468	5.348656420778299	0.2911546193781013	0.1791711933905919	0.19246594126651964	0.337208245964787	0.48174047778107526	0.6928202855887367	8.413422271628193E-4	0.8807574897576087	8.413422271628171E-4	0.8807574897576067	1.3963450779433317	1.0623426452520315	0.7372846292628026	1.603643511323403	0.7859793901545864	1.1155741024769474	0.5623094621385503	1.2455114453326914	2.701920997356145	1.58910558966114	2.3649887782852566	0.935158531750585	0.6988541569826799	1.7545031296278362	1.1527358750783845	1.0	0.0	1.0	0.0	1.0	1.0	0.0	1.0	0.0	1.0	0.0	1.0	1.0	1.0	1.0	10.0	-55006.870693912584	0.0	0.0	95.0	-1115.2317102572038
127920000	-56594.49850994258	-1172.2628557029095	-55422.235654239674	0.41674792177258446	2020.9229781056247	55.517558270406234	0.22350602705413689	2.1938034633245547	1.370666835547743	3.109164628781259	3.713242924874822	4.909350813068139	4.529175590642183	1.8855696353165834	4.306380859193155	3.0892808565750225	3.959125127236977	2.496945929959281	2.946423573273739	2.0010100262562585	-0.13591893000882568	3.183689769783848	3.260806079255066	0.5614209852633012	0.47215426023781487	1.0035816318748088	0.4868415246090919	-5.011210385910221	-7.97340745739938	-4.069143099493594	-3.4662912053889743	-6.573276114798855	0.468	5.443529183118705	0.2884407705806683	0.18188590450950068	0.19175600612001326	0.33791731878981757	0.562634747331282	0.710922135416179	8.067340165344158E-4	0.7854834538737736	8.067340165344175E-4	0.7854834538737739	1.2109023831893464	1.0372732247548513	0.616329538719814	0.07322890346811722	1.1047214544777613	1.2592542260845907	0.9739016907602622	0.6427599812475789	1.0129893298034383	0.8055368369483389	1.9005477049581558	0.8025194158272915	1.1557745400936748	1.3128631087859053	1.023968691776262	1.0	1.0	1.0	1.0	1.0	1.0	0.0	1.0	0.0	1.0	0.0	1.0	1.0	1.0	1.0	12.0	-55002.920323414735	0.0	0.0	93.0	-1104.9634905330047
127930000	-56567.38182099714	-1176.052085177306	-55391.32973581984	0.4172100615680839	2020.9225159658292	55.376670212502766	0.19697761753111423	1.0179444705590204	3.3952955417519712	2.864545658467221	3.0280511844437306	5.758572592206587	5.580699665390235	1.601084937399954	3.5219968159120136	3.242579083994349	3.595085058206874	2.2438359513374087	3.093143440813474	2.196884113953014	-0.06922012871477122	3.1753671675043083	3.3336286940048137	0.3607305909433072	1.2127172806432436	0.5317619441969214	1.4193713956881755	-5.094257805736051	-6.132538682547298	-5.4273675416012885	-9.621002621113714	-9.046723775672227	0.468	5.029605586507768	0.2906753576851428	0.18003905778051	0.19203818234989362	0.33724740218445337	0.7590643309646289	0.7445923642564278	8.073240509126368E-4	0.7626416918601111	8.073240509126383E-4	0.7626416918601122	1.4083080792361191	0.4833195988781567	0.2506802899325258	0.16594837169963358	1.3026189572148665	1.0432787080224264	0.16410685417422213	1.4227986952463068	0.246153832543503	0.9991950305199689	3.9396305024717724	1.03450094268712	1.0387728932563125	1.7125618113009193	1.3251224826139985	1.0	1.0	1.0	1.0	1.0	1.0	1.0	1.0	0.0	1.0	0.0	1.0	1.0	1.0	1.0	13.0	-54980.57825692342	0.0	0.0	87.0	-1105.9370128893045
127940000	-56613.738719985035	-1212.787772394767	-55400.95094759027	0.4165484156865393	2020.9231776117108	55.5520626084065	0.20173649865805987	3.4900259599782717	1.9320102161985055	2.0263324421939406	3.4823841854891593	7.171590130184241	5.200651259774282	2.1296391032602933	3.6374597423778336	3.085985134661603	3.171073559949424	2.8702183687820586	3.1359214164251736	1.877139535144406	-0.13342354286862113	3.1274814531195543	3.7978620197199864	0.7747284210413958	1.5097590565163008	0.4466878756144468	0.5465993699875807	-4.960811920394839	-7.172575573744146	-4.085176267398927	-4.769118625448659	-4.104766427291683	0.468	6.232484983631494	0.29225891140031107	0.17866619691989358	0.19529389443084524	0.3337809972489499	0.6460784130059102	0.7431928250143045	8.211584941951565E-4	0.7522370377532457	8.211584941951568E-4	0.7522370377532446	0.9010914198965516	0.07277817683805454	0.3844289323806643	0.5541879750489542	0.7087062431360193	1.19525701313293	2.8328043235305427	0.32064812976162976	0.6085618489565103	1.250482718561802	1.1782502957043157	0.452932541784771	0.9721989718646424	0.8043476341889259	0.7279513599864018	1.0	1.0	1.0	0.0	1.0	1.0	0.0	1.0	0.0	1.0	0.0	1.0	1.0	1.0	1.0	11.0	-54983.40683014204	0.0	0.0	89.0	-1151.3446581190822
127950000	-56582.14739828318	-1183.026261190082	-55399.1211370931	0.4169006429585826	2020.9228253844387	55.01803485667732	0.364975926642469	6.354085142196423	3.9852778194980125	2.4452506697709757	2.8999755034165147	5.391359447554967	4.8227516288924415	1.8326193226793157	3.91178448615954	2.5078602704919004	3.1923140816511464	3.0516161810546367	3.0129654809734525	2.245235471594606	-0.1649090312553313	2.119545381698256	4.531427047616957	0.45812035176592897	1.171201813293789	0.8300034189153674	1.0039101811199065	-4.888194758427858	-6.165589238428021	-4.0635193375631165	-3.0701990885653436	-2.3020195261681637	0.468	5.454151855369635	0.29089589007909206	0.18164297938152904	0.18819611103456974	0.339265019504809	0.8350663551449823	0.7413887527980777	8.369593764103596E-4	0.6785440224759509	8.369593764103594E-4	0.6785440224759516	0.35295896603388827	0.41710228355495194	0.4127216975746721	0.08938898917273477	0.5582109731877455	1.1847843784990664	0.1464554414307258	0.3950221753738249	0.3133249544961619	0.7390165681634577	0.06788075578800461	0.5395513199811623	0.48784472552893504	1.0578057825171092	1.0351797359716401	1.0	1.0	1.0	0.0	1.0	1.0	1.0	1.0	0.0	1.0	0.0	1.0	1.0	1.0	1.0	12.0	-54999.38883889416	0.0	0.0	86.0	-1128.169114420748
127960000	-56611.70666893671	-1191.4845346168051	-55420.222134319905	0.4172471008659916	2020.9224789265313	55.03486560243629	0.12991234711571875	2.309154054794777	2.4022736783907854	2.2941357889114933	4.09328165133861	5.364297212207383	3.793149123772531	1.7790030737920315	3.628092001805628	2.8609558122265364	3.4615346555600564	2.351421016884091	3.058866889154295	1.9524527960609028	0.06885188759117931	3.7587653347022996	3.481401962945753	0.24801331880782088	0.7595446432370266	1.322235736914311	0.7436765133864456	-5.034689214942644	-5.2337412278651145	-6.874117136359125	-5.962968541992665	-3.058652405029058	0.468	5.203744173255611	0.2929180545885409	0.17648172887970662	0.19482601456486737	0.33577420196688496	0.5142722330494671	0.7123733390895768	8.455179130227846E-4	0.8623854496283112	8.455179130227829E-4	0.862385449628311	1.069825295931364	0.7479302385472899	0.7858618039632171	0.43021783242058276	0.7945618618479069	0.7752880959053751	2.1682559484084485	1.178284823957259	0.2616074050134488	0.1308898673911855	0.12829290266060034	0.9531649186798954	0.6948266791737907	0.8039698757396312	0.728254009990499	1.0	0.0	1.0	0.0	1.0	1.0	0.0	1.0	0.0	1.0	0.0	1.0	1.0	1.0	1.0	10.0	-55018.560066003505	0.0	0.0	90.0	-1128.7362684113693
127970000	-56627.513063730126	-1239.9628964666745	-55387.55016726345	0.41904823351358267	2020.9206777938837	55.41132634415217	0.14697346037953712	2.2255355044424725	5.325047319437122	2.300325882677065	4.995907035924193	3.303278206785493	3.2168508156120774	2.0672627377882935	3.9862022260720904	2.8357509315174387	3.0680453558125826	2.614530041038456	2.5528497546024798	1.9350296059517347	-0.08751810244926565	3.956288628132617	3.419411801983186	0.455582473109458	1.0413296226786883	0.8744003407724975	0.7802568484515885	-5.108457664464794	-5.738969779811262	-7.963404323079873	-11.34837055225286	-8.543683229658173	0.468	5.2097811030406795	0.29327864705546103	0.1790008670146466	0.19233233358539897	0.3353881523444933	0.5969572219645194	0.7289875026292554	8.273878557066545E-4	0.7409963762276356	8.273878557066549E-4	0.7409963762276361	0.8164853573850146	0.5740826454023243	1.6225671340838586	0.845752089298432	1.6384253250824727	3.4388101125643327	0.3043250875555435	1.1039362364011374	0.5277035398604606	1.2579893064900018	0.25979517920892353	1.1024412040845	0.5709576725901678	2.5304437596697795	1.7649492566416312	1.0	1.0	1.0	0.0	1.0	1.0	0.0	1.0	0.0	1.0	0.0	1.0	1.0	1.0	1.0	11.0	-54988.67351527683	0.0	0.0	90.0	-1174.539565231626
127980000	-56637.31343086074	-1239.368129218224	-55397.94530164252	0.41934598924660454	2020.9203800381508	54.915774428159864	0.28248171453488663	2.2255355044424725	5.325047319437122	2.300325882677065	4.995907035924193	3.303278206785493	3.2168508156120774	2.0672627377882935	3.9862022260720904	2.8357509315174387	3.0680453558125826	2.614530041038456	2.5528497546024798	1.9350296059517347	-0.08751810244926565	3.956288628132617	3.419411801983186	0.455582473109458	1.0413296226786883	0.8744003407724975	0.7802568484515885	-5.108457664464794	-5.738969779811262	-7.963404323079873	-11.34837055225286	-8.543683229658173	0.468	5.4572151139225875	0.29308990781542144	0.1814871282934362	0.19233233358539897	0.3330906303057434	0.6430886160613273	0.715712601503841	8.5070601392993E-4	0.804478238743643	8.507060139299301E-4	0.804478238743644	1.6140482987831997	1.0172179779502886	1.4442425446042813	0.1614463569754556	0.5962321162207291	1.8789326587809152	0.13337035831434052	0.9000818432756907	1.8288819965244918	1.547978921784291	0.7636330621009185	1.8313523939833907	2.080858887199826	1.6415994249967973	1.3218082620369922	1.0	1.0	1.0	0.0	1.0	1.0	0.0	1.0	0.0	1.0	0.0	1.0	1.0	1.0	1.0	11.0	-55000.72327252899	0.0	0.0	92.0	-1169.5657173806428
127990000	-56676.406652438	-1254.7821470456163	-55421.624505392385	0.416263151827739	2020.9234628755696	54.84961789231457	0.2514461346413193	2.2255355044424725	5.325047319437122	2.300325882677065	4.995907035924193	3.303278206785493	3.2168508156120774	2.0672627377882935	3.9862022260720904	2.8357509315174387	3.0680453558125826	2.614530041038456	2.5528497546024798	1.9350296059517347	-0.08751810244926565	3.956288628132617	3.419411801983186	0.455582473109458	1.0413296226786883	0.8744003407724975	0.7802568484515885	-5.108457664464794	-5.738969779811262	-7.963404323079873	-11.34837055225286	-8.543683229658173	0.468	5.691282378506102	0.29283919371004047	0.1804107698807837	0.19193521221630533	0.33481482419287045	0.6613887188721786	0.7722131970136697	8.36248473666139E-4	0.6780323656488435	8.362484736661414E-4	0.6780323656488447	0.7489181630412709	1.10905733872177	1.6952652980152418	2.51171075250893	1.2417692385175072	2.3813354812476275	0.5258987655079309	2.088575137745285	0.5749422855223474	1.8919253052951226	2.1511999682773966	2.760433967678722	0.8944615796908011	2.001262871436582	2.5341538347511507	1.0	1.0	1.0	0.0	1.0	1.0	0.0	1.0	0.0	1.0	0.0	1.0	1.0	1.0	1.0	11.0	-55014.20956991691	0.0	0.0	87.0	-1185.7225420984519
128000000	-56631.93067060543	-1240.7358431165758	-55391.19482748885	0.4180417341831983	2020.9216842932142	54.34750887565271	0.23401404443287888	-0.7611970871023596	2.1987045377929215	2.917233315524748	3.453818745455252	3.477054095324745	2.9038914186224343	2.362756501468401	3.389539550884707	2.745951088553242	3.2623074279045823	3.1081117390960253	1.9945611150494578	1.9797084353326133	0.014136988513172993	3.3508016370331988	4.5778326594114045	0.1815620882869543	0.986163608660754	0.8303814270471055	1.154147310236905	-4.69509875482143	-6.578363188597865	-7.983486870026333	-10.322766436074335	-10.103439868376725	0.468	5.1858140368264545	0.2898258634595655	0.1802802249343111	0.19208920786301525	0.3378047037431081	0.5789965723328928	0.7174843643480957	8.363660467836155E-4	0.8095254348446933	8.363660467836138E-4	0.8095254348446942	0.395735413676287	1.3887250698021973	1.3335839268386487	0.7005719701837477	0.9512442991320744	1.524064307883237	6.8576580061538595	1.4131586474821238	0.022128324009374062	1.0297098110604652	1.701242907580267	1.4948255412361076	1.076988403193619	1.861452699386106	0.9394845875632827	1.0	1.0	1.0	0.0	1.0	1.0	0.0	1.0	0.0	1.0	0.0	1.0	1.0	1.0	1.0	11.0	-54994.52346316844	0.0	0.0	84.0	-1167.5682785514764
128010000	-56637.60840682097	-1223.0398590423565	-55414.56854777861	0.41660620046602914	2020.9231198269313	54.56121336994888	0.44777676104819936	1.4768669596206552	2.453259849174911	3.088362282937986	3.9743081346642493	2.5261780238503913	4.166211120234735	2.2801233351530934	3.655916168851793	2.5718686805037376	4.814581769806754	3.240874037823762	1.9509416134665039	1.972010325018553	-0.14388883899705784	2.4542622321606236	2.5267373201801036	0.18191739036425403	0.9084045130477671	0.49384291316883866	0.9512146548356948	-4.404655487487484	-5.689013996307974	-5.206326149913365	-5.321652482994387	-5.0062990898580555	0.468	5.4055299701376684	0.291928091544534	0.17730213726464886	0.1921375011029264	0.33863227008789065	0.8938379486843074	0.7654715467258533	8.769773679923705E-4	0.6879810531029045	8.769773679923695E-4	0.6879810531029046	1.4310942197181125	0.6005000832124733	0.8440399688993153	0.8323504747501461	1.1581846863201626	1.2834845064358897	0.9681257192364848	1.1364957706937975	0.002444805799669234	1.2514035750374823	2.599002700624765	1.156619670407275	0.6714724398771638	3.13926021861387	2.1059997229557776	1.0	1.0	1.0	0.0	1.0	1.0	0.0	1.0	0.0	1.0	0.0	1.0	1.0	1.0	1.0	11.0	-55012.28681989831	0.0	0.0	88.0	-1158.5869432587554
128020000	-56601.889665011004	-1215.7673793874349	-55386.12228562357	0.4164646442030747	2020.9232613831941	54.33825478643292	0.14810084718733849	0.27872573871887407	2.0318991661938406	3.8930408352821555	3.513225106969876	2.7848034701086872	3.497364600648783	2.6064069650662525	3.441796922959775	2.4780793583519287	4.863023278851697	3.258382722044025	2.4772686490788223	2.474210608414737	-0.10854465920222048	3.0530366640907203	2.3333218379315874	0.13288770968555186	0.8896992736279941	0.8527266690066143	0.5854643178867349	-4.6187617077962875	-7.671949153694146	-8.354820684190793	-9.374776292792935	-16.111421446242787	0.468	5.461781490339371	0.2941594138262708	0.18142811905870912	0.18487267379232036	0.33953979332269957	1.7046843658244568	0.8135037901152917	8.592296492340872E-4	0.7831397648084071	8.59229649234087E-4	0.7831397648084082	0.9410366301895219	0.12904880281607975	1.0152310459449696	2.1383424072062645	1.3476450291309705	2.3977945818753663	0.7217802770532652	0.9019922747956752	0.006236364900347058	1.7597420249291436	1.1991459420348105	1.0679855905265265	0.4544768742629938	1.859492715097418	1.8361988928267947	1.0	0.0	1.0	0.0	1.0	1.0	0.0	1.0	1.0	1.0	0.0	1.0	1.0	1.0	1.0	11.0	-54989.182342399414	0.0	0.0	86.0	-1147.1035637452776
128030000	-56646.30180987202	-1230.8880344492425	-55415.41377542278	0.43325846670146523	2020.9064675606958	54.81024426680864	0.2426653456145766	2.5146811583552875	2.0418707061413253	3.363807994786061	3.980268959549437	2.4172675261294008	2.6370073190761483	2.064920723105732	3.4886457836440994	2.587126473286381	4.258036463627624	3.6999942428304093	1.9289101424614086	2.3972241175194093	-0.15650110658327634	2.1531273035363276	3.720512759612788	0.3620326728671253	1.4762393529259108	1.2837340460579403	0.1042834155466128	-4.61992775642758	-1.5188962799624828	-3.2872922424024886	-4.028771812359066	-6.404292825827114	0.468	5.20854764162584	0.2939675453722567	0.17762531455686956	0.18700609518777242	0.34140104488310113	1.1311128286934926	0.7897702930525812	8.414475489919677E-4	0.8302919159391515	8.414475489919689E-4	0.8302919159391514	0.9274591927779969	0.5628653973930862	0.9551313303537519	0.4529284062770037	1.2663447895702908	1.673980091727543	0.12848576841937567	0.25177435852145846	0.40521997925065795	1.3078184717192505	0.7188096309891935	1.3619870993381904	0.553304252745829	1.9749120676534255	1.6532544412587094	1.0	1.0	1.0	0.0	1.0	1.0	0.0	1.0	0.0	1.0	0.0	1.0	1.0	1.0	1.0	11.0	-55009.70105285589	0.0	0.0	89.0	-1163.5488354760532
128040000	-56681.01917903429	-1237.6450172318807	-55443.37416180241	0.4190937017721564	2020.920632325625	54.39478908736179	0.34224373331809	2.1781613259652595	1.7207878782145247	3.411029258212221	3.6797004230581343	2.7402473392355104	2.7903449266820934	2.628968597117765	3.6168285754070078	2.300610343687486	3.953016107057033	2.888895492652434	2.336332478106864	2.4840228944780045	0.08717329514923086	2.082266081605702	2.830351326245471	0.31769895043012064	1.3025044754095179	1.1942407072983614	1.1396857121225792	-4.50986287529456	-6.6545226108599875	-8.745284123603208	-11.831409666936178	-10.808574783764401	0.468	5.1009280085388555	0.287263079725011	0.1835806117845362	0.19199953577405154	0.33715677271640115	0.6325969455258625	0.7409040408564783	8.481665842652791E-4	0.9786153734552668	8.481665842652782E-4	0.9786153734552667	0.5827230481287995	0.1275065989626288	0.7464420784211777	0.888780861495146	1.6078991043339492	1.593944740997687	0.9816990515278696	1.1658978690265314	0.07985120676888376	1.5107021453632308	0.22777597559910387	1.5750293331904055	0.27155266742478645	1.5853504327441248	2.048953630784773	1.0	0.0	1.0	0.0	1.0	1.0	0.0	1.0	1.0	1.0	0.0	1.0	1.0	1.0	1.0	11.0	-55016.13997883959	0.0	0.0	97.0	-1162.379790402761
128050000	-56631.43920515831	-1205.3753140583083	-55426.063891100006	0.41752299979263796	2020.9222030276046	54.52066374277718	0.2508740681929723	4.1101730650218204	1.6855448196684453	4.796585286755647	4.789779438549505	2.4477548231454307	4.66438358471941	2.3047371253300737	4.28445581147419	2.3792406381059976	2.9647542526386603	2.885677414805917	1.8645433529598558	2.8347525641132716	-0.09352201971073609	2.408099316753453	3.144947368244863	0.14412750966415508	1.83268837617269	1.3244576966374584	0.7467456281964758	-4.295992152438039	-6.258337694762191	-3.1803944020268893	-5.13236478644983	-6.21192876651187	0.468	4.814982081080768	0.2910055935833913	0.18180894352911928	0.1894155660718502	0.3377698968156391	1.36597410369341	0.8249811111502668	8.349884887676322E-4	0.7163801799089127	8.349884887676313E-4	0.7163801799089139	0.49118421454528927	0.010329736631785965	0.9243261094768763	0.4020884825478029	1.244760407829921	1.210368468008693	1.4646196926281383	0.6610086140124757	2.3568061768293007	1.2681238934280723	1.7290810035093824	1.595534967338993	0.33196458710903154	0.9965537926507385	1.4812748552469055	1.0	1.0	1.0	0.0	1.0	1.0	0.0	1.0	0.0	1.0	0.0	1.0	1.0	1.0	1.0	11.0	-54997.61064956108	0.0	0.0	89.0	-1142.1908075057559
128060000	-56623.25902122119	-1192.0211784104602	-55431.237842810726	0.41635097329271853	2020.9233750541046	53.79066390645468	0.19715883760738026	0.6527882777580939	1.1660006333963129	4.705234317777218	3.6217327705270446	2.485134747926131	3.4476200137046455	2.022269811159641	4.912079986754881	2.3197105133790257	3.5999629854402846	3.9222346395035568	2.0294643543292725	2.0769184569296697	-0.16533552295913442	2.0058013541205995	3.2474943536359326	0.1300877239649242	1.0831477281751931	1.8855289933801038	0.1979956750718876	-4.636423929186468	-6.906731607576682	-7.457173057979108	-4.567131559907998	-10.18070398823517	0.468	5.197412861919404	0.2898322970808944	0.1792946508228202	0.19248266299720368	0.3383903890990816	1.1249026238732625	0.7889612081004043	8.386942597217303E-4	0.8894046653671307	8.38694259721727E-4	0.8894046653671273	0.4658992808094609	0.6619936456134248	0.6256544440186337	1.5182040376636203	1.048249236816874	1.1252257060309554	2.002763699922718	0.6417319629976531	0.8463764859612297	1.0257527826569273	0.5551147701909583	0.5746066785793987	1.1113272072663611	1.7906762585635632	0.3237824233302812	1.0	0.0	1.0	0.0	1.0	1.0	0.0	1.0	0.0	1.0	0.0	1.0	1.0	1.0	1.0	10.0	-55019.40858550689	0.0	0.0	98.0	-1124.5631888599678
128070000	-56669.38625360173	-1237.1853168075882	-55432.20093679414	0.4185542975346271	2020.9211717298626	54.99592082428168	0.2571841009847337	2.322893470558252	1.1239210700452236	3.413628485975816	3.0667736703890336	2.2496831327087587	2.857320948297437	2.2668097611386164	5.019380181364727	2.6010637743099294	4.055122115833944	3.1940110469740453	1.8323615417617511	2.080288553183432	0.09314723286124887	2.6408937291249264	3.218810880541973	0.5250531273562333	1.1364020112165445	1.4194719252998316	0.6911247040447738	-4.310395339230652	-5.527063553108998	-8.021113053896173	-7.992361754886581	-7.874716799474338	0.468	5.668093417628263	0.29163032945305517	0.1798576772146199	0.18777137181596432	0.34074062151636053	0.7012249217872883	0.7538759757353923	8.700190310806567E-4	0.7984050330462142	8.700190310806559E-4	0.7984050330462144	0.814924778431929	0.398093349837909	1.4239316645976372	0.4256251810117903	1.3617024992364855	1.064217442032027	0.07774497446190475	1.0719328350896788	1.004566363844276	1.096579076739321	3.3733727753389227	1.0169449367056125	0.8330792588794572	2.6157222542478955	0.3869305965793399	1.0	0.0	1.0	0.0	1.0	1.0	1.0	1.0	0.0	1.0	0.0	1.0	1.0	1.0	1.0	11.0	-55021.16062356548	0.0	0.0	95.0	-1169.3754607720773
128080000	-56680.688159005935	-1261.0457935619042	-55419.64236544403	0.41637688331877726	2020.9233491440784	54.761305295067615	0.24640733844663046	3.355058565300166	2.0891324950518855	2.327686887346947	3.713902242968981	2.1684110278969584	3.2448916901828526	3.02417624672501	5.556173687547838	2.453187555184235	3.9413500562001396	2.8832828997721855	1.9360334875141676	2.0399698854001858	-0.019187503399470576	3.0860807290317274	3.1064727266072776	0.2297444616182827	2.247787848775859	1.4668484897495222	0.6679964231805591	-4.358660076313369	-7.0842346673126455	-8.925072433552398	-10.357573041379213	-9.9058576977585	0.468	5.0360900453638004	0.2953712281944977	0.176074210042443	0.19294890758797695	0.3356056541750823	1.897395456703947	0.8214480393615714	8.202536629996662E-4	0.8388839894728423	8.202536629996668E-4	0.8388839894728449	1.1615945426685141	0.07015915897892826	0.4106243805263892	0.7828409477377938	1.2805026273479374	1.1431013001325092	0.3972066772799287	0.7007312394823518	0.8752762290515693	0.5963826703749823	0.20838232864157472	1.0484022560358566	0.5144741500111895	1.374443281344437	0.66530020053622	1.0	1.0	1.0	0.0	1.0	1.0	0.0	1.0	0.0	1.0	1.0	1.0	1.0	1.0	1.0	12.0	-55023.62672434817	0.0	0.0	90.0	-1192.423016612172
128090000	-56696.03922460225	-1276.9911382634696	-55419.048086338786	0.4192727205644781	2020.9204533068328	54.51944975671966	0.6072656204853014	0.6466490610505788	1.6316951277827447	2.0003212980214307	2.6011561219765085	2.89520912829956	2.7495424151943846	3.1972827436884206	4.1047203416471305	2.6941355017374957	4.114638211010909	2.270024238639511	2.0933329357866968	1.9818455994973283	0.17482408042005337	1.966589090604662	4.729936132524079	0.3528429127702662	1.3707055812893754	1.5461656817884535	0.9348522378388466	-4.352916717932566	-7.0226649642081025	-7.256286038374801	-7.828301799075956	-7.187897147224331	0.468	4.620058190109536	0.2922493328179832	0.17764159595682724	0.1897368831897014	0.34037218803548813	1.1300329152058168	0.7835506999471236	8.540631377012015E-4	0.8752292304179964	8.540631377012001E-4	0.8752292304179965	1.152960621136004	0.4936012754994665	0.3546762906813504	0.6265706326222604	2.38851399457216	1.643838871700891	1.202100855799927	1.4363994544418732	0.015406026909968697	1.8163383959378638	0.2182610173460325	0.9433370730041555	1.3909954581730035	2.261465396040554	0.8430349562251147	1.0	0.0	1.0	1.0	1.0	1.0	0.0	1.0	0.0	1.0	0.0	1.0	1.0	1.0	1.0	11.0	-55009.88958742378	0.0	0.0	97.0	-1204.0718092223913
128100000	-56681.205803066296	-1283.475321973369	-55397.73048109293	0.418766564580073	2020.9209594628173	53.52169773057049	0.551398139358804	2.2398110660155193	1.6510111754287273	3.8025230050711025	2.917946272091509	2.6000302242573223	2.378600138462548	2.2941374532892795	3.293552849113322	2.4844745616161843	3.4762173246964263	2.295217016488559	1.749922585574276	1.8841360878261981	-0.015921705438386315	1.8848968657871417	2.654120323340117	0.1828897345089621	1.1810874934510764	1.1736364631107494	0.7087529278829049	-4.146970535005311	-6.257186963437101	-7.2879271024664245	-6.518856802008441	-7.312278716709709	0.468	5.33161067739773	0.290517076042455	0.1807595173788255	0.19041573995161182	0.3383076666271077	0.8554024075087017	0.7856983220270417	8.482848318126897E-4	0.849489221516897	8.482848318126891E-4	0.8494892215168949	0.4709016085257078	0.12169891414298263	0.669254203524924	2.628012827290831	0.8077695043304978	0.5887353477161166	0.43419847772501324	0.844166864175544	0.49247508454523553	0.5769632619238726	1.2018498437041398	0.7719337776197583	0.7448944816982221	0.8260619341182538	0.4996903803993894	1.0	0.0	1.0	0.0	1.0	1.0	0.0	1.0	0.0	1.0	0.0	1.0	1.0	1.0	1.0	10.0	-54997.138327915985	0.0	0.0	90.0	-1220.5270507689827
128110000	-56677.3095206548	-1283.5221237451651	-55393.78739690964	0.4181480318934957	2020.9215779955039	53.867366173647135	0.28483178501046896	2.795745751360659	1.5384532367462347	3.224275834887612	2.501296869101168	2.954506409168709	2.8147473177298994	2.379728619663365	2.7590053353852095	2.7684265306612614	3.289369168452093	2.944657685978015	2.2637908510411537	2.0184866988719663	-0.19253886160386335	2.2701355420196543	3.0917741896960265	0.43776942540486985	1.6872438543191257	1.6681874246739397	0.7789815231507076	-4.041702330402715	-5.1570293721164955	-7.07097661154817	-8.095038708051213	-12.724278245979947	0.468	4.9055939381448255	0.2884742757161982	0.1830314214402061	0.1940324880597261	0.33446181478386955	1.226622584987475	0.7936739739052683	8.762090480530231E-4	0.648211919429706	8.762090480530228E-4	0.6482119194297066	1.1955256990659862	0.6471719287911475	0.6577111522118831	0.24251906715585653	0.9572635073532993	1.2674485635016859	0.18227971789299272	1.070073436523497	0.15342013894610457	2.6256355443914154	2.0674028238348976	1.2863986508680245	1.0412170301900108	1.3198001374275794	0.7638517032495159	1.0	0.0	1.0	1.0	1.0	1.0	0.0	1.0	0.0	1.0	0.0	1.0	1.0	1.0	1.0	11.0	-54983.04858877326	0.0	0.0	91.0	-1225.3382176805949
128120000	-56671.9507566229	-1262.5690960896313	-55409.38166053327	0.4164195970124497	2020.9233064303849	53.738392578504445	0.3086255434721879	3.327111377737987	1.365167682954492	3.5973318482768004	2.3622575896451607	3.075321596049545	2.6518324856912994	2.1511015292591327	3.2232276215557594	3.240940804263479	4.753333259594628	2.6118150271331255	1.862676730850228	2.019525945291338	-0.06665290549098446	2.3684813611763547	3.366300470652675	0.3560000838830552	1.3273225096931545	1.1394301436865024	0.7112236645496901	-4.414049147755767	-6.625627211920516	-5.112176759788153	-4.078204524663601	-3.1160745947509203	0.468	4.94641140283856	0.28916483595504483	0.18145772102700572	0.19346145825594244	0.33591598476200696	1.0251062512701201	0.7854701894643793	8.455456671591096E-4	0.7689951106314095	8.455456671591097E-4	0.7689951106314075	0.6464263927483332	0.2591603836158599	0.6061389784067706	0.1053301108098301	2.2252056401116636	0.9089974279557472	0.9969481294190974	0.846110646570985	0.32971731953628086	0.7077258840710157	1.474256256241562	1.0662429961067945	1.1057870210531395	1.5162635067877797	1.084662770134245	1.0	0.0	1.0	1.0	1.0	1.0	1.0	1.0	0.0	1.0	0.0	1.0	1.0	1.0	1.0	12.0	-55019.98264017186	0.0	0.0	90.0	-1197.4892084054047
128130000	-56739.370519852535	-1285.8136950879436	-55453.55682476459	0.41753195014167815	2020.9221940772557	53.00388799939694	0.18151541927162126	1.272360190589654	1.325477137525311	4.230852349048963	5.006235985560481	2.6587623383088537	2.3516130717050046	2.4290653351524423	2.9781824475442806	3.320434093926254	3.170446837126193	2.7080419921381957	2.116523655751673	1.887897000821464	0.07221753192574001	2.866633005760121	2.5702787461715384	0.44773180636908455	1.2724390492773945	1.1142220351172827	0.6832564749640021	-4.179299793217112	-6.300565363934923	-15.064298120058877	-11.2415732027535	-11.194049886566278	0.468	5.38806354678991	0.29417840412814106	0.1783641215482689	0.19168327008086403	0.33577420424272586	1.1877318304214484	0.7925430666819155	8.623248736656326E-4	0.7903288603460675	8.62324873665636E-4	0.7903288603460684	0.7730199618109157	1.2221074265323435	1.1397423535246691	0.3467398670399577	1.682175452512511	1.5953814454057325	1.474426420246655	0.7836752891454781	0.5406317624553758	1.4162763205752422	0.17024798770076366	0.5893882007056049	1.3626889572066376	1.2998418617373284	0.8228273267372043	1.0	0.0	1.0	0.0	1.0	1.0	0.0	1.0	0.0	1.0	0.0	1.0	1.0	1.0	1.0	10.0	-55054.62207054079	0.0	0.0	91.0	-1223.362302063557
128140000	-56717.8596395939	-1287.4596605035217	-55430.39997909038	0.41882611693739014	2020.9208999104599	53.478719596793596	0.6564360929833856	0.30280633790848477	1.3812366734649002	2.3960288851845855	3.343521257326986	3.192004323673838	2.858137096522884	2.0813286284840005	2.574961423809116	3.2942730080163813	3.0290092264380615	2.775619756517357	1.9892518344958363	2.0090918018521804	0.17238115564214385	2.506884646332075	3.219530443316338	0.28321105491532456	1.5412375125131992	1.6772498909417297	0.6940899081673648	-4.204906289248525	-6.164427968425854	-6.873701675479394	-5.948353396614211	-6.268220158492367	0.468	4.853599417791902	0.2936446479651563	0.17745415198656392	0.19374378287562247	0.3351574171726571	0.9559611687764095	0.7787835585805682	8.509932390201483E-4	0.9748082684412369	8.509932390201478E-4	0.9748082684412356	1.4010272420384784	2.767368939823497	1.7949568861353118	0.34701686912989343	1.3809016188471055	0.7812103845785202	0.2698854192116348	1.3984612647999028	0.43299816223705456	1.9769858122092494	0.2766821106156108	2.713885996303821	2.3636275714430584	3.015973680909656	1.793643999078504	1.0	0.0	1.0	0.0	1.0	1.0	0.0	1.0	1.0	1.0	1.0	1.0	1.0	1.0	1.0	12.0	-55031.014235879644	0.0	0.0	90.0	-1202.0262681780152
128150000	-56692.432951100316	-1262.1464491079262	-55430.28650199239	0.4165443854852597	2020.9231816419122	53.264393334342216	0.2898740745865149	0.42069014305808705	1.6201490955045257	3.3521139141370044	3.9415983005118806	2.8756384996756856	2.642929402712978	1.919861388342572	2.88572465380118	3.1247479590895084	2.6656565398446004	3.257508764522107	2.2961669491878895	1.7767101985937552	-0.04029952179626381	2.9857630038168215	2.7211274010139315	0.3888354074106278	1.380592633027638	1.6509628789550241	0.24006231977273668	-4.166816044294226	-5.761194459606919	-7.948232388357509	-7.156157977139418	-7.2519884679901905	0.468	5.175249313719914	0.294504435139526	0.1784158628413488	0.19008869732533437	0.3369910046937906	0.7217573484670065	0.7380206055381258	8.924475973493425E-4	0.8368080289183097	8.924475973493407E-4	0.8368080289183105	0.9750466236895912	0.6907704403462723	0.28410944513874875	0.22681202133549985	1.416174616316339	1.1481865426346507	0.5451456120485408	0.7639376734827091	1.114005586084702	0.6796284573099908	1.4117063670734664	0.47159284082021546	0.5226312856125023	1.2909946686736322	1.1530588433962097	1.0	0.0	1.0	0.0	1.0	1.0	0.0	1.0	0.0	1.0	0.0	1.0	1.0	1.0	1.0	10.0	-55040.87761657546	0.0	0.0	87.0	-1200.0343621810187
128160000	-56674.85368563968	-1277.9544607485236	-55396.89922489116	0.41787848096523295	2020.921847546432	53.6853647529968	0.390216786343156	2.332411725493005	1.2190555379712973	3.5969699811548566	4.064563113793062	3.3622724403800115	3.5851870930894063	1.9063259068267335	2.481899342864999	3.439605308127472	3.3748480070768387	3.118872131668065	2.176901002535946	1.5793831369889952	0.07398677198610645	2.373712597458366	2.6510458540985113	0.5866328515108578	0.677353842634165	1.6328570573096486	0.5406577377592781	-4.402616722912408	-5.67453881732439	-5.520130959677419	-3.520501584318794	-2.952169345092696	0.468	4.903950472732904	0.2865442415950072	0.18319255563245185	0.18828228569337213	0.34198091707916867	0.7399392886343381	0.7370810483670496	8.504376623225087E-4	0.8260070662444586	8.504376623225073E-4	0.8260070662444574	0.5344370973084325	1.4303585233120404	0.6521396202964016	1.169480082574134	0.8129427502217006	0.8019824141233535	1.8362869440639025	0.4885429740131233	0.7074769170809064	0.5792518713874242	2.100139816736619	0.3847939076995379	0.6338003878696936	0.8602167485895459	0.33399425839973207	1.0	0.0	1.0	0.0	1.0	1.0	0.0	1.0	0.0	1.0	0.0	1.0	1.0	1.0	1.0	10.0	-55025.06677052261	0.0	0.0	83.0	-1215.1900289970097
128170000	-56653.787417800835	-1245.8614393966554	-55407.92597840418	0.4185135401616363	2020.9212124872356	54.46993538889321	0.26273076767578957	0.7920924349974774	1.2802072691749584	3.20534031510418	3.9947722091870657	3.692143763116467	3.0902402107739557	2.0962563751957357	2.63595410533027	3.5975586239699817	3.293462822041034	3.306228822778894	1.9534018960304709	1.793790576119063	-0.0023217234890008757	3.3719273490057606	3.784190593794435	0.3972401384024392	0.7974552194697402	1.6490149388602278	0.41554963110423804	-4.627232982070598	-6.597320171680428	-7.46604163193682	-7.455448121745968	-4.023416662227242	0.468	5.2947831412080975	0.2916759368093386	0.18280374644024996	0.19171285560375975	0.3338074611466515	0.42814657487569374	0.6922520583307495	8.686639863061705E-4	0.6419653693772938	8.686639863061699E-4	0.6419653693772924	1.5902309859663593	3.02706225582435	0.8198975526517893	0.07684872847077731	1.9856917578712074	1.0677685771124186	0.28570765058408104	1.2215037162049314	0.3508921722460832	0.9837821428714948	1.5662741085967193	1.009692241948176	1.5472801870747712	1.4101841263753374	1.2199536603713166	1.0	0.0	1.0	1.0	1.0	1.0	0.0	1.0	0.0	1.0	0.0	1.0	1.0	1.0	1.0	11.0	-55018.76133255832	0.0	0.0	81.0	-1186.5231476071467
128180000	-56669.469399237576	-1240.3177208880563	-55429.15167834952	0.417022179619026	2020.9227038477784	54.77750862793931	0.2485529265698039	2.0185532308163445	0.7649404098881138	5.764908878806082	4.890252399434675	3.608306972769902	2.73869512833209	1.9349952431223323	2.651026003466986	3.6461231703563857	3.756826181623406	4.104663779281915	1.935306650175024	1.5855404797027899	0.06880804771205719	3.617527419903129	4.393674793185665	0.7277800510274401	0.7965876844581044	2.2772278512544326	0.022711586222558366	-4.613283478443864	-6.079296390706775	-3.3814502114929925	-6.381424154705903	-8.371099353234404	0.468	5.524226048327676	0.2939549360711334	0.1826114629169485	0.19431080418409502	0.32912279682782297	0.5761535347245778	0.7279976199919943	8.519085707807664E-4	0.6911008871562746	8.519085707807664E-4	0.6911008871562747	1.4392315150388935	1.558535987962626	1.3014543510820609	0.21190286293270022	2.0306132488066297	0.8287928217706044	0.026338846396173732	0.7567842667849278	0.3342290276602102	0.2671638371927945	1.0682977520428885	1.5436187340224188	0.9301889271953165	1.0604449023011722	1.0935093471206667	1.0	0.0	1.0	0.0	1.0	1.0	0.0	1.0	1.0	1.0	0.0	1.0	1.0	1.0	1.0	11.0	-55028.73580132563	0.0	0.0	84.0	-1181.466380190897
128190000	-56671.19175301856	-1242.205899613102	-55428.98585340546	0.4260188500368358	2020.9137071773605	54.7604162060397	0.18703245442020458	0.54240269010622	1.4015573685534939	4.94082365980333	6.4159293899762435	3.3859405382178287	3.282244232284881	1.9139582449492007	3.0897223405804013	3.3914238454403045	2.877778641112789	4.584430636564504	1.9122317874005819	1.975239730805596	-0.13179855417883385	3.2157073398667553	5.153605214593445	0.8955687207689145	0.7715158146159888	1.8537130115284064	0.24593823902465065	-4.63525996903914	-2.8054669892083655	-6.924660785108091	-8.54719120251822	-6.9707116561003115	0.468	5.6593040938589	0.2874111934566896	0.18111389322025284	0.1929734423566816	0.33850147096637584	0.5849986084837847	0.7203705198453895	8.145934457799579E-4	0.903798469273632	8.145934457799579E-4	0.9037984692736307	0.265535419653715	0.2936568070149241	1.3172342556861454	0.41599893473332317	1.455346676587843	1.7822104724444041	0.16897670340630386	0.6755292917800625	2.8861591728092413	0.48389771107246055	0.703906070381546	0.7399585780623943	1.6565236187458827	2.4451340240622574	0.617208490905032	1.0	1.0	1.0	1.0	1.0	1.0	0.0	1.0	0.0	1.0	0.0	1.0	1.0	1.0	1.0	12.0	-55037.29951290234	0.0	0.0	85.0	-1168.0472062536057
128200000	-56742.81132782938	-1273.1711599334737	-55469.64016789591	0.43062067591000475	2020.9091053514874	54.91987164979508	0.41122687948161374	0.3627321874145245	1.2456539173684147	3.536367556023811	4.936478563311835	3.740616761292938	3.330804885554604	1.7982313426926733	2.617161030501351	3.442660006946503	3.154560049064231	3.4238709586568707	2.008540367970765	1.660850121746652	0.12623127522714858	3.5326924626666374	3.291730380516453	0.47312380132049137	0.5715264416333811	1.1806344291583093	0.3933301495043114	-4.510268809176804	-4.4847255816183305	-4.994353787151755	-3.7833784845544454	-6.3021946444280275	0.468	5.470278682563334	0.2955024097486129	0.1767617538195691	0.19318517729501383	0.3345506591368041	1.1948683232404305	0.7909681625835506	8.649512819141614E-4	0.7562452993376553	8.649512819141616E-4	0.7562452993376554	0.8096911312846047	0.6741591351399171	0.6038331713582018	0.7639220536244014	1.907090848873371	2.029958483076309	0.1592927307634237	1.5673552405981164	0.8780451444260113	0.5803912229422595	0.1363948150345898	0.5365602357201907	1.5253580194774754	1.8247766369365634	0.8081187667114019	1.0	1.0	1.0	0.0	1.0	1.0	0.0	1.0	0.0	1.0	0.0	1.0	1.0	1.0	1.0	11.0	-55043.90072872224	0.0	0.0	92.0	-1208.5197845084494
128210000	-56685.47653471223	-1234.8273508932946	-55450.64918381893	0.4223397505253805	2020.9173862768719	54.96656337168641	0.23225987020074668	1.1168047860809776	0.7225717908326081	3.8493628297686264	5.114105064133783	2.993856279435837	3.8706858340485417	2.097706310597677	2.7495780341652494	3.282696019591159	4.036569809791455	3.434815132534942	1.9587193656489905	1.904062375344879	-0.03486715684782326	2.5920901399971794	4.665215673088082	0.3520820649037246	0.7431943823185826	1.6101716805642163	0.5116561240481524	-4.648871234986074	-5.3498842890947635	-7.789984142247149	-7.262380773773762	-5.750046547074669	0.468	5.804907989166243	0.2935593927355917	0.1765122845428189	0.1896050209635732	0.34032330175801606	0.7987398928565929	0.7676153350303562	8.068964064793825E-4	0.8583854922671109	8.068964064793834E-4	0.858385492267112	0.35308042804649076	0.3338011411073325	1.4814912703989547	1.2525078143615092	1.4418388876851649	1.165408083457635	2.2090888060233325	0.6592259966611176	3.420093979531382	0.36191615946418615	3.093651144295624	0.7126180434087691	0.3127036123554965	1.3702709692230115	0.38363860581614806	1.0	0.0	0.0	0.0	1.0	1.0	0.0	1.0	0.0	1.0	0.0	1.0	1.0	1.0	1.0	9.0	-55035.715231882394	0.0	0.0	97.0	-1166.127363044995
128220000	-56670.52101647675	-1243.2490786537282	-55427.27193782302	0.42030613332400174	2020.9194198940734	54.2823342301695	0.11411620232592652	7.299370804170872	1.9920950441068461	5.097031377048884	3.275208143107351	3.3531226500588724	3.862146984063053	1.6910747511081896	3.412456682506654	2.8949710081118902	3.320548051283128	2.7215200844320506	2.178898177475464	1.783839243260057	0.09303006630691539	4.881958783579324	4.564782899217277	0.3870025687549674	0.7030641423029051	1.2483512073696088	0.5779013821054246	-4.553798068586591	-4.870370678038642	-9.391512785633683	-14.89439251126953	-14.688054888346706	0.468	4.846241743028137	0.28949449640882524	0.180917499939298	0.18835927305900374	0.34122873059287295	0.6555877550179324	0.7535855930892478	8.229720265036923E-4	0.8601535755138429	8.229720265036924E-4	0.8601535755138424	0.178091000773139	0.6964411971160968	0.5709053955623509	0.5671396143286321	0.8869415320980422	1.517343545635968	0.5699760046282072	0.6260031871817451	0.6680211254037979	0.15429210423298012	0.9363479551003031	0.9374592905344444	0.9581180013663535	1.4841933400450562	0.42879355325794416	1.0	0.0	1.0	0.0	1.0	1.0	0.0	1.0	0.0	1.0	0.0	1.0	1.0	1.0	1.0	10.0	-55020.065167375906	0.0	0.0	93.0	-1181.68254434794
128230000	-56713.66608898725	-1256.9049119891924	-55456.76117699806	0.4163579421224666	2020.923368085275	53.72206410683045	0.16778369011911978	2.16522910131851	1.5856493807302001	3.6051703368550587	2.6847324641553794	2.6535716001409364	3.9495107228778403	2.2340143344733074	3.079703337884558	3.2060208516586077	3.212349931022386	2.7393244562088404	1.9672941063153424	2.062476641041242	0.09115899508333741	4.3842851505468445	3.456810825015869	0.13594489684259545	0.6856468304158014	1.0961648920502673	0.6445680650490886	-4.8717244208431625	-9.317745283475857	-13.017295287972797	-16.797621516944133	-13.88767235443206	0.468	5.060657609080058	0.2873029512156447	0.17764863874195813	0.19917193174698436	0.33587647829541273	0.3235094928877329	0.642057082667265	8.587124385829986E-4	0.8534248343813572	8.587124385830013E-4	0.853424834381357	0.6906791148011608	0.1904019498890276	0.07194201057304023	0.8476715372739031	1.4140402311073295	0.7173237995545938	0.6136996017690984	1.422739639936001	0.11652584118926487	0.6264191341193772	0.12902021534946215	0.39237616508758605	1.2818653060000524	1.3070430373129684	0.7886191600157372	1.0	1.0	1.0	0.0	1.0	1.0	0.0	1.0	0.0	1.0	0.0	1.0	1.0	1.0	1.0	11.0	-55051.928960584766	0.0	0.0	91.0	-1194.811061539486
128240000	-56709.50654184751	-1258.2923009162703	-55451.214240931244	0.41958109997418985	2020.920144927423	54.05033327355628	0.29348275093054055	3.687106773715033	1.792763981771261	5.9463430815220315	3.68894969561722	3.242724394445179	3.0950540143453598	1.8837869032537045	3.556425226302602	3.1380522073201575	2.9116343665719757	2.748447416779089	2.1576456672935964	2.415166379786087	0.22253905420697281	3.667129371818385	4.091683979653237	0.24568634098345116	0.9276955423503844	1.146781496104218	0.5476454215382648	-4.796556436749119	-5.682943460281352	-6.960157048512824	-9.178825788857413	-4.993613620905661	0.468	5.577122867637438	0.28875038364747824	0.18124556526703367	0.19217279021159997	0.3378312608738881	0.3505970761593848	0.6442959354880058	8.406071182304373E-4	0.8040656649295951	8.406071182304365E-4	0.8040656649295944	1.1319739547218421	0.3249568558651265	0.20010161620509131	1.608822874068942	1.7077352545413913	3.4717495356148746	0.26242819458576755	1.0130368878283293	0.0962903402613055	1.1937532563106616	0.5896353880942018	1.9550045467327206	0.9200647282001714	1.667457719554195	0.9135052412150476	1.0	0.0	1.0	0.0	1.0	1.0	0.0	1.0	1.0	1.0	0.0	1.0	1.0	1.0	1.0	11.0	-55044.714948909146	0.0	0.0	88.0	-1191.4211253585463
128250000	-56686.45168557152	-1254.8708996094529	-55431.58078596207	0.41663137356266616	2020.9230946538346	54.0286537356214	0.1703464442304606	5.928849308291321	1.4267515136105453	4.255895907817448	4.635928712217588	2.6168247429800955	3.4097144432593263	2.080351182538851	4.066138311603688	3.0218045640452353	2.8659428943208654	2.572817529640475	2.382532962776828	2.692674726917991	-0.19950007410384282	3.226906632061452	3.688323762264098	0.1536485669097958	1.3063721941826205	0.6682367518403654	0.3180898450783765	-4.357111343947552	-6.772453201752579	-8.705697753794148	-7.189615076808585	-9.294118140017591	0.468	5.040352668915008	0.28945006443170035	0.1806071901256042	0.19182618022462064	0.3381165652180748	0.5417024239751944	0.7060420240436533	8.41691952837622E-4	0.8620061050455279	8.416919528376199E-4	0.862006105045526	1.031598352670442	0.05655318763362962	0.1608108802223125	1.3442096375035713	1.1981644402393181	3.177002850075702	0.2918039379107526	0.7527766305614442	0.12635721572601424	0.5867290853307289	0.13499310855306484	1.1112488701270316	0.4798851194834798	3.0596905084593113	1.6444676009784729	1.0	1.0	0.0	0.0	1.0	1.0	0.0	1.0	0.0	1.0	0.0	1.0	1.0	1.0	1.0	10.0	-55031.55114822183	0.0	0.0	94.0	-1189.2160364944684
128260000	-56682.5808872418	-1259.49370152671	-55423.087185715085	0.4168304370826768	2020.9228955903147	54.64996269217528	0.22543754215287665	0.45534203229589165	2.6845664401684255	2.5989105765217153	4.147206144788535	4.005284593209231	4.566943075065253	2.35579777690066	3.640349624509332	2.8052726154755128	3.017321912630295	2.8992387160847977	2.155427274683255	2.4605831965789986	-0.11258824879240933	3.178382206088535	3.547861839017434	-0.01871550241078554	1.1874975601820577	1.3578309524714802	0.6034758599663407	-3.867646173081261	-4.574910058528631	-2.443719440812568	-3.367226059418203	-2.908501806462023	0.468	5.186595889624835	0.29414356986110335	0.18003382598389037	0.1916768426824274	0.3341457614725789	0.6851363726336587	0.7336816657737115	8.630555331004193E-4	0.9719588796809867	8.630555331004179E-4	0.9719588796809877	0.4200244350644519	0.24711539663377194	0.587547201074698	1.4769172432834121	0.775444326204239	1.5680292041138235	2.349138656020898	0.4834468015517588	0.04928995388097577	0.25949847122473607	0.24208279492422172	0.1823941079451723	0.5047989116682198	0.9773321003104406	0.5669981316030912	1.0	0.0	0.0	0.0	1.0	1.0	0.0	1.0	0.0	1.0	0.0	1.0	1.0	1.0	1.0	9.0	-55028.97681408855	0.0	0.0	103.0	-1193.075209370474
128270000	-56678.344093293425	-1241.2845823267842	-55437.05951096664	0.416960292552406	2020.922765734845	54.79925365887681	0.33782240777993977	4.15250361084666	2.324308461358331	2.0396983278767773	4.440170705685081	3.279748510805073	4.315544494125107	2.417664018700178	3.054638810790117	3.1243290215375015	3.9047204567365696	2.9643520409179245	1.9727714891706696	2.5257796221272186	-0.13147852874596067	4.899605163514679	3.9957505065713876	0.10129470612116945	1.0048458358651648	1.01705938450562	0.40428763247334215	-4.129831035470867	-3.7058335247027694	-2.9173548020724156	-5.996712728530032	-7.650271241451083	0.468	5.53758703593858	0.29162966204652296	0.17940655338485065	0.19402529585399128	0.3349384887146351	0.7024383468368927	0.7514300186567582	8.266218130461423E-4	0.8457327512683298	8.266218130461417E-4	0.8457327512683301	0.314486963532051	0.14152780773640408	1.8138351382013502	0.14641452538295624	0.658188969090395	0.9440857561613618	4.848221348949802	0.38229802174846567	0.07677803798215518	0.1557163509132893	0.6644019378193687	0.4435522152944971	0.2693386132208071	1.374677998613534	0.5295187315359349	1.0	0.0	0.0	0.0	1.0	1.0	0.0	1.0	1.0	1.0	0.0	1.0	1.0	1.0	1.0	10.0	-55033.30029716728	0.0	0.0	94.0	-1177.1273484316885
128280000	-56690.48364747695	-1231.7701117351974	-55458.71353574175	0.41717383725294804	2020.9225521901444	54.067862042148	0.25900863627491183	7.020178998539572	3.306227043172441	1.8377329033732648	3.145997765357683	4.509267427953357	4.155480734566428	2.2621547603103727	2.72918635689691	2.3536849089703193	3.7415005121996714	2.8573844400868427	2.106049739200845	2.3563764037453128	-0.07616375663993422	4.088706585988351	3.3906189550282284	0.15946565450661185	1.8293639814947111	1.1451799493285986	0.415387257220991	-4.0460650687272395	-5.133638763011817	-3.40848587790975	-1.5424110842009693	-0.544233299568285	0.468	5.027526910972304	0.2926125908134689	0.17840880186796715	0.19185626250480953	0.33712234481375447	0.9596984697177892	0.8021736794365245	9.104700607373469E-4	0.801606347238105	9.104700607373445E-4	0.8016063472381048	0.16368031424713592	0.14617748918104956	0.6247930496880715	1.5265837083925786	1.1261172488077726	1.2779810053664182	0.28789312192708416	0.8796501952046153	0.20934290705169753	0.5641103936703206	0.022696538315911355	0.1536547984848044	0.9523937089171698	1.2136959027684644	0.4530713719182065	1.0	0.0	0.0	0.0	1.0	1.0	0.0	1.0	1.0	1.0	0.0	1.0	1.0	1.0	1.0	10.0	-55054.60125311824	0.0	0.0	94.0	-1173.687135126315
128290000	-56693.73980570847	-1239.7721925314222	-55453.96761317705	0.41739191006249193	2020.922334117335	53.5089792228522	0.10410574865817555	6.074568283584769	4.322009368913511	1.5321872010010225	3.88199534147104	2.867124368385571	5.35997225932024	1.9106002608976105	3.2191903380726905	2.2302960824264715	3.7845051996670183	3.2644792635038438	1.7374539012534689	2.6730797075807025	0.017009711008899003	4.794608915507329	3.2290555748018686	-0.05601639202439125	1.9505547338901104	1.440222065370349	0.3377730713531133	-3.976344628249081	-5.026223732905116	-11.36336719811393	-16.201485863786765	-18.029481568392804	0.468	4.959058005912535	0.29064469021827755	0.18011822477744294	0.19226908653605862	0.336967998468221	1.3796376889540256	0.8028237578040586	8.930450205717708E-4	0.78097932421851	8.930450205717696E-4	0.7809793242185087	0.3537049815217501	0.08773480015952946	1.5818983002445872	1.458710427776259	1.7683455319845116	1.1931365830802798	0.799013298189467	0.9279322375858537	0.1689871021988824	0.4962303644461294	0.21383409795444538	0.5613745063645167	1.3487687640303476	1.361368961075792	0.27439738596801255	1.0	1.0	0.0	0.0	1.0	1.0	0.0	1.0	1.0	1.0	1.0	1.0	1.0	1.0	1.0	12.0	-55052.631627700255	0.0	0.0	87.0	-1175.8743670867987
128300000	-56740.22414993227	-1272.0705513234545	-55468.15359860881	0.4177334208793773	2020.921992606518	53.63383836990972	0.316509222401095	4.925355372789566	2.808504501852111	3.0846259117670902	3.2059628191159013	3.006114890724195	4.037247364164246	2.17257072808006	2.629096282436607	2.442817849873392	3.774677724042908	3.4641210685871897	1.7642853274113373	2.5629308234514045	0.06912571666133595	4.360929030636012	3.426898770522348	-0.08397078425596231	2.9494609915156476	0.8532201978097231	0.2263268767663899	-3.878345006061004	-5.260614118485966	-7.034576463412381	-8.624276047874702	-6.401958307820257	0.468	5.957239838942529	0.29242490427222917	0.17618767934577834	0.18909495493327283	0.3422924614487198	1.161410263275405	0.7837455647181887	8.448750356831649E-4	0.8860962274570369	8.448750356831632E-4	0.8860962274570372	0.8201235910450106	1.2894843170068826	0.5134956250118127	0.09330307914389799	2.4013392001811282	3.667789849620375	0.16232426719900356	1.1157906275218823	1.1224560934159236	0.23734831844109475	0.7537141635862802	0.8690838691343415	1.6074707746664663	1.7135743293554362	1.32070601144776	1.0	0.0	0.0	1.0	1.0	1.0	0.0	1.0	1.0	1.0	1.0	1.0	1.0	1.0	1.0	12.0	-55061.68003730369	0.0	0.0	93.0	-1196.3435409684892
128310000	-56710.83431677739	-1250.5163246677464	-55460.317992109645	0.41719661777478423	2020.9225294096225	53.292960878388705	0.21704676946620485	0.5652265263812009	2.0682784035358437	2.6550884343961534	4.541402573263799	3.324942799460456	4.546863536490228	2.2376709985225887	2.7809191183559245	2.345376791345147	3.5641227951368264	3.500542618562206	1.7018740218190118	2.554818489572659	-0.09954344666913784	3.664426212304054	2.6672348030556203	0.09955590918724466	1.3492881029476105	1.8969899511449462	-0.02903595851039891	-4.362530808378833	-6.571815680939793	-5.521900122390511	-6.532954639399232	-6.245901142057877	0.468	5.576839316623271	0.29203771792422517	0.17618767934577834	0.1927988989184333	0.33897570381156333	0.9632285095835225	0.7737312296810976	8.611988897436345E-4	0.949672268972669	8.611988897436378E-4	0.949672268972672	0.6895938222224123	0.21788822326927607	0.32836746090081104	0.22940656306423501	0.7888544255759065	2.0031348011491357	1.2323594635598627	1.249084877370528	0.44053965365882125	0.34070146089825204	0.18816730958498468	0.5133014257423619	0.6106595536139078	1.7197597020291744	1.1703795594520898	1.0	0.0	1.0	0.0	1.0	1.0	0.0	1.0	0.0	1.0	0.0	1.0	1.0	1.0	1.0	10.0	-55048.27540579455	0.0	0.0	93.0	-1182.9729280472945
128320000	-56728.64483291702	-1273.9348584007917	-55454.709974516234	0.41954700527279515	2020.9201790221246	53.444363718770724	0.5716319724248893	2.1539149633047208	3.521138364805852	2.3244839301083458	3.67199244437825	3.9864663119537167	4.509268995701844	2.2980265034716223	2.566176611482406	2.078906423075683	3.0204326420887426	2.9701598113087244	1.8108249056034313	2.5712067267802556	0.034420538706884954	2.385483860698146	2.8665358101144287	0.3517939936339305	1.2894577868018182	0.8386297620701073	-0.03383502075417692	-4.270764594750111	-4.615174623331417	-2.9626383623910293	-2.0497307270175646	-4.192035418712382	0.468	5.736036114314189	0.290582856689886	0.1775255569551242	0.19674474117427557	0.33514684518071436	0.7040586178566832	0.7608607066706186	8.607794165643951E-4	0.8714460244275313	8.607794165643963E-4	0.8714460244275327	0.6914313769870915	0.04728156626305026	0.43539169085552626	0.9280580834626154	1.0251901475039684	1.258300407224466	0.0900677581420336	1.187319430704711	2.7579021633809804	0.5858402557452411	0.10223320895824646	0.4463313868712866	0.9793508448817305	3.0241327678777914	0.5076848933848405	1.0	1.0	0.0	0.0	1.0	1.0	0.0	1.0	0.0	1.0	0.0	1.0	1.0	1.0	1.0	10.0	-55067.53593867202	0.0	0.0	84.0	-1207.637739239937
128330000	-56689.69114098213	-1251.37125939966	-55438.31988158247	0.418683809697822	2020.9210422176996	53.4164384172463	0.15547153522604867	0.22490069236634835	2.6401015941259924	2.9314018393308077	3.4431814077071348	3.892508781772981	4.559755222940593	2.146817954736514	3.759962748875088	2.2238569352751396	4.521509627994055	1.9547538912981441	1.688665075004631	3.374039379182686	0.1101436639426547	3.257536537173953	2.9451267261480125	0.19035618494532763	0.5612717592720007	1.8189113085256592	-0.1727468606107616	-4.443042057501685	-5.797269754209257	-3.082559737054317	-2.407578808574955	-3.452177777384036	0.468	5.037005258678152	0.2885041521641017	0.18116892312995833	0.1909694382777834	0.33935748642815666	0.9384040395841363	0.7804091928712701	8.163941776721012E-4	0.7661257504402585	8.163941776720998E-4	0.7661257504402573	1.2342266179854995	0.28090593187043955	0.20580438917504076	0.06261014998581763	1.5234820300675185	1.8536127855534172	0.03801545303995189	1.6017244716461576	2.5461828365504995	0.9131803340383868	2.5407424293289216	1.2148224444822886	0.8460223693915666	2.1591285536938556	0.8594996836158002	1.0	0.0	0.0	0.0	1.0	1.0	0.0	1.0	0.0	1.0	0.0	1.0	1.0	1.0	1.0	9.0	-55048.22821347584	0.0	0.0	86.0	-1189.9700771003554
128340000	-56659.641628703735	-1211.7008959705906	-55447.94073273314	0.4164292771766537	2020.9232967502207	52.66955586945948	0.20724121143762178	1.4305520174439295	1.1753984435721594	2.7022423785929277	4.292424204729984	4.287070382096161	5.513041927235004	1.8408150324496078	3.4400983326865426	2.685356100232494	4.817399742693915	2.2359704890613004	1.3097849538440902	3.2599502579391078	0.008026818326411368	3.397325076006169	3.5561223348123336	-0.04295960733087055	0.43075330090097863	0.8601788474191506	-0.2767607730024849	-4.209130606512415	-8.972708260537269	-6.7845583356979	-10.632922035716636	-11.110803297893145	0.468	5.515829816935779	0.29823205459786983	0.17622481571007437	0.19138737859661326	0.3341557510954427	0.749384213822072	0.7629555858338208	8.129378058645634E-4	0.6335298160357268	8.129378058645638E-4	0.6335298160357264	1.6092055247437258	0.4661123172390145	0.19827225918495647	0.13886164510725862	2.851354049284995	2.233673915760524	0.0837819817571765	1.0727480441907766	0.166546164577432	0.580709046875585	1.4563841511016364	0.20598658208303092	1.0420046555755769	1.7290072414842346	1.3634241290859004	1.0	0.0	1.0	1.0	1.0	1.0	0.0	1.0	1.0	1.0	0.0	1.0	1.0	1.0	1.0	12.0	-55053.10034350008	0.0	0.0	85.0	-1154.1404672664664
128350000	-56659.70640060919	-1224.7890206503787	-55434.91737995881	0.41855955689854474	2020.9211664704987	52.78616469967164	0.29642174992117504	0.18474976236799667	0.8612294085186016	2.671376925992681	4.171678031466963	5.157817125066385	4.658370207581148	2.287324826795226	3.0400571064794915	2.5178250527498505	3.7900020377417256	2.8141611735734138	1.4513597180783409	3.2006712166648255	-0.028509684626631997	4.328197633034953	3.4065341794594963	-0.04688976479384456	0.2330928723903109	0.9847162259916815	-0.14051988938670879	-4.094603094601377	-6.730237778126844	-9.29952764242914	-11.19567736568266	-6.962094286894142	0.468	5.527462520452105	0.29008459484156324	0.17752393977230677	0.19137708561434166	0.3410143797717885	0.6438233271138104	0.7438760845792339	8.024149962388655E-4	0.8223015957835322	8.024149962388653E-4	0.822301595783532	1.5194724707499199	0.42091569851896654	0.8163195488432096	0.06541934863541243	1.9994098621706542	1.4022897381600785	0.01885668721339734	0.8522494861214984	1.189716165283872	0.6126541583957962	1.5997192834469445	0.2637695516190341	0.4339371108658071	1.820174405441093	0.8748708882510258	1.0	1.0	1.0	0.0	1.0	1.0	1.0	1.0	0.0	1.0	0.0	1.0	1.0	1.0	1.0	12.0	-55048.80096502882	0.0	0.0	85.0	-1158.2196098439886
128360000	-56691.54928813495	-1248.68464146868	-55442.86464666627	0.4246412891073348	2020.91508473829	53.0250095516923	0.37462417478867427	2.8182355207290137	2.4099857678463827	2.3857519995332788	3.8810543429785036	4.4069843619852245	4.129304407019087	2.3626744111844955	2.645596560972101	2.5947028107333576	3.4597856636321076	2.6660101759582884	1.3730083250921556	3.807233063535603	-0.05779712172266084	3.9776494450125797	3.11003547247545	0.04684911782832261	0.06157720514619583	0.1268278761272612	0.271679523655226	-4.091157283002377	-4.193134854682533	-2.940563574625992	-3.0146252740258648	-3.9237581182693555	0.468	4.963161411697711	0.2927930166839194	0.1772524855509652	0.18920459759526936	0.3407499001698462	0.45185095331163333	0.6873329070799632	8.951084814276861E-4	0.6646414770533515	8.951084814276842E-4	0.6646414770533511	2.159687949792212	0.6088889043804179	0.5578081616277287	2.2213586858763965	1.9862513545657359	1.84910027702532	0.009917242154782027	0.6888575860796724	1.4868490889806214	1.1473944131169365	0.05015727038208873	0.7994272050063183	1.2172279648028927	1.796491493951255	2.5742421646747773	1.0	1.0	1.0	0.0	1.0	1.0	0.0	1.0	0.0	1.0	0.0	1.0	1.0	1.0	1.0	11.0	-55040.15989865278	0.0	0.0	81.0	-1187.7388317502787
128370000	-56665.6401979054	-1261.3929093726142	-55404.24728853279	0.4174204959029747	2020.9223055314944	53.454310980683644	0.1730722810652674	2.4398742503284594	2.243743921143699	1.746960561912858	5.150490728434267	3.7197491923825092	4.961771421101174	2.0842673638530558	3.052636449703628	2.718782879783061	3.382735303018342	3.0273841942011983	1.6051260468938606	2.8699677657409444	-0.03440609144155868	3.5224242075811514	2.3823428249039855	0.0651838637154577	0.8223842717988997	0.4107047624501956	0.25228564612157034	-4.715063359818335	-7.611324798733318	-11.512267640502637	-10.169100864998303	-7.531271934957406	0.468	4.975088500619172	0.29056344723891364	0.18010511029417559	0.1938403188439373	0.3354911236229737	0.8806489553948973	0.7757276772245925	8.357350498583853E-4	0.8505087817978878	8.357350498583865E-4	0.8505087817978882	0.651063083791722	0.6983298530047882	0.6238467153162477	2.5179454454436905	1.9252847372414847	2.0761603614646718	0.06770556923345634	0.6201996466255191	1.582924005581914	0.734368906924784	0.18171620609116695	0.8339579798483918	0.332632982861357	1.235420465347081	0.34971416448751436	1.0	0.0	1.0	0.0	1.0	1.0	0.0	1.0	0.0	1.0	0.0	1.0	1.0	1.0	1.0	10.0	-55027.97908398006	0.0	0.0	80.0	-1196.898480180445
128380000	-56658.68224672129	-1209.992136486087	-55448.690110235206	0.417250402077579	2020.9224756253197	52.38501466469942	0.3007100156719767	1.8031935873698468	2.709244024013791	2.5556435341936283	4.072698977473128	3.4773660645652447	5.25848707673898	1.948392276142903	3.513990424164986	2.9429043708991585	4.995579200651145	2.7323233744278026	1.2815224131194998	2.88717133936829	0.0737598798133298	3.6003699782437226	2.805554431562889	-0.22664199458544404	0.20011313479033932	0.2102252057999981	-0.31144418368199445	-4.5761039547076505	-7.738269893839936	-8.292345621706056	-7.01766575348876	-7.006681831944258	0.468	4.996367602963864	0.293910637193774	0.17540686740866282	0.19334538343156835	0.33733711196599503	0.9297427787016321	0.7625695776879932	8.653810815318342E-4	0.7737308186632127	8.653810815318351E-4	0.7737308186632169	0.6766748869069995	0.10013103828407698	0.5052298782265352	0.7744420414007099	1.9897323131721565	1.573777488648849	0.038613375199075844	0.5354544791294994	0.3948977081114851	1.201137605720801	0.21684639146381335	0.6408623342867092	0.8251312133591069	3.483860390588236	0.740881524577433	1.0	0.0	0.0	0.0	1.0	1.0	0.0	1.0	0.0	1.0	0.0	1.0	1.0	1.0	1.0	9.0	-55062.78822812428	0.0	0.0	82.0	-1152.5197933872732
128390000	-56665.70090995604	-1239.5399126219438	-55426.1609973341	0.41623423225496214	2020.9234917951424	53.58403944151298	0.18861755344790695	3.4770447791755537	2.414405727946264	2.9825538211973934	5.447840785142754	3.2508453754407833	4.779221136999549	1.9318786817916047	3.9275461584851477	3.29323566045665	4.133921469108316	2.7325956835215184	1.343092592850623	2.985104416697412	0.17577636956753884	2.4926156391420204	3.1810662746158203	0.05297537132032755	0.22825960534073753	0.4974938100070507	-0.39153462925821325	-4.2598517059407	-7.897764876319363	-7.8032091111158	-2.6932790926379298	-3.5340915099468226	0.468	5.153746123716293	0.2887211846010472	0.17534420459348696	0.19290441520951118	0.343030195595955	1.1498531621386578	0.7835095260983616	8.15177534655977E-4	0.798120544479866	8.151775346559757E-4	0.7981205444798639	0.42628440830746306	0.21963087648228855	0.3311658995417102	0.7202989874274756	1.1802958679121192	1.9531786351222111	0.004469449064007233	0.37138199113778886	0.125458112840266	1.0086035416628414	1.9459708526242254	0.7731738933227544	0.5649930220184087	1.6310967498728544	1.0893958690953527	1.0	0.0	1.0	0.0	1.0	1.0	0.0	1.0	0.0	1.0	0.0	1.0	1.0	1.0	1.0	10.0	-55054.592999446155	0.0	0.0	80.0	-1179.1875159189806
128400000	-56690.38964030546	-1266.4674398832815	-55423.92220042218	0.4164767560490665	2020.9232492713481	53.358665376779186	0.26406431326552715	0.08301009175114327	1.724281679194173	3.050572208399511	3.628540145398813	4.304770861489284	3.6939283007068737	1.8561340845712686	4.114983552397789	2.8339260425377977	3.8496743382253977	2.930898670434339	1.1999161379241379	2.7627469136580536	0.13681318867101527	3.0054406453679463	2.8652399679656093	-0.1715730637721365	0.404300915148891	0.5697473388314884	-0.40834175708598297	-4.077137481921368	-6.5740960498616134	-3.9561688156636596	-5.505783765113415	-8.573472646503673	0.468	5.04781203787531	0.28607651702762404	0.1820348417263472	0.19402224921014594	0.33786639203588303	1.0605165225832207	0.8007854627856515	8.836236096899914E-4	0.8141145770347666	8.836236096899893E-4	0.8141145770347672	0.8888421378249048	0.09844270556218844	3.759997977205979	0.22696782820367076	2.5952938368580174	1.6555004676991512	1.1214975460186576	1.0333264551516952	0.08426742321227211	1.0945759713346424	0.18499358245012204	1.2118196182090093	1.1813882241843872	3.0547690806756984	0.9104258750937746	1.0	1.0	0.0	1.0	1.0	1.0	0.0	1.0	0.0	1.0	1.0	1.0	1.0	1.0	1.0	12.0	-55046.106613202835	0.0	0.0	85.0	-1194.0736617072619
128410000	-56709.09254796374	-1261.634311129366	-55447.45823683437	0.41657010811422385	2020.923155919283	52.827174953613536	0.17802099354464412	3.0337144614865714	1.7343497578403944	4.426718504523745	2.8433618445007256	3.8040196344730286	4.448941705014549	1.9785874277648072	3.4202627616791954	3.491725095901109	3.4993802519350172	3.451686882064142	1.220629773001793	1.7450159613843734	0.2592770296006995	1.9260121398606862	3.2808010500321134	-0.29599784606408014	0.8856525186809103	-0.12654635789788948	0.13134314424212162	-4.182185545044887	-6.847264260890242	-5.028928382442656	-6.855631369429492	-3.2448357190753834	0.468	5.319729428354199	0.2947442264867307	0.18163781432657003	0.189057432087252	0.3345605270994475	1.4790736674516904	0.7986307555281964	9.371357381133354E-4	0.7497489669116622	9.371357381133364E-4	0.749748966911662	0.5505488539527412	0.2820537521546887	1.4192615583755253	1.2336331400289875	1.137045821694033	1.062462079297675	0.29765982330407215	0.3512609526613623	1.1577020169646097	0.5420047713054518	0.18810720675615916	0.3937532742716633	0.7329833711963599	1.1446920895716606	0.6746751460205558	1.0	1.0	0.0	0.0	1.0	1.0	0.0	1.0	0.0	1.0	1.0	1.0	1.0	1.0	1.0	11.0	-55077.60382220181	0.0	0.0	79.0	-1202.8390805210206
128420000	-56680.58608339757	-1231.2101326534082	-55449.37595074416	0.4165551145212615	2020.923170912876	53.02642773097929	0.2582644111881046	1.124556852387558	1.8069837486559017	2.7079806136875266	3.0969384537941833	5.117902964125175	5.010751529146399	1.8439514175055547	3.8324036903715495	3.5735216825496883	3.3245396435767507	3.191496700748197	1.185010702750681	2.2065961527464633	0.017992039798799403	2.4625195371047894	2.8807342870848607	-0.10231945264631706	1.3271848890526758	-0.3702775700436621	0.3337004789441048	-4.303466555919438	-5.133163234140172	-6.682388925256896	-4.89085005250878	-4.380813333768376	0.468	5.239258946846876	0.29084707778741686	0.17853767136240173	0.19447856034254837	0.33613669050763323	0.4273805532540823	0.679303073161159	8.589469985631067E-4	0.8488196328879868	8.589469985631078E-4	0.848819632887988	0.5187243343755492	0.2704305645971526	0.21341031058582663	0.24933594511683382	1.0243428876715626	1.3180453181158185	0.4820140703863413	0.8572399462177828	1.5807935682253973	0.35404701997937793	0.02431711600959016	0.42238416676577945	1.0129113369819178	1.757772481631397	0.5311889927413358	1.0	0.0	1.0	0.0	1.0	1.0	0.0	1.0	0.0	1.0	0.0	1.0	1.0	1.0	1.0	10.0	-55070.38883433399	0.0	0.0	83.0	-1171.414448846474
128430000	-56691.134734809435	-1270.048963365563	-55421.085771443875	0.4211731203307173	2020.9185529070667	52.250824556717184	0.24467498315129974	0.3829897353395181	1.279461264975919	3.2200969396805172	3.5457749348627834	5.114467757282664	5.75081857126296	2.041076726616162	3.0277484748924994	3.467146450770776	3.3954577990403645	3.7941589752986578	1.0154845141045095	2.522324585186799	0.1612135871472241	1.4953534673764335	2.548438886204611	0.11779219605416687	0.9016940747440713	-0.1546797876256284	0.12107208618486041	-4.1480570781307895	-7.073663742363547	-7.162394145397897	-7.664514978698756	-9.341002027214152	0.468	4.970658576839962	0.29224322230550487	0.17619426035073563	0.19480713927111026	0.33675537807264944	0.32295337227017773	0.676400560623378	8.723911097759217E-4	0.7621138263537895	8.723911097759216E-4	0.762113826353789	0.8456470013138466	0.4927503288547704	0.25374694413898097	0.1065524441755579	2.1960169337924595	2.4670417636040693	0.5918010355958506	1.1718636932666167	0.3108201743004037	0.35650018851389625	0.5680066742591069	1.4026203642415165	1.5714513529520222	2.8073748816763846	1.0750097172896624	1.0	1.0	1.0	1.0	1.0	1.0	0.0	1.0	0.0	1.0	1.0	1.0	1.0	1.0	1.0	13.0	-55064.34406936748	0.0	0.0	75.0	-1203.3083990989708
128440000	-56671.81929701926	-1258.7472077992466	-55413.07208922001	0.4237619046073457	2020.91596412279	52.64575880802805	0.31635304938016384	0.25678866490828767	2.279299319839872	2.456122650769537	4.549183025491308	5.927433752557578	4.738611600427659	2.0227974771434396	3.6562429601368143	3.189089955781644	2.6204660322518336	3.9568113593712018	1.184680859754071	2.290195048750331	0.02828445797557971	3.028473870730837	2.010044449509168	0.040911261085034005	1.1213428931082428	-0.18954400121821757	0.15837766129887476	-4.08117637806906	-4.17471288739779	-4.842869054191482	-5.060705567561647	-3.9695768997625596	0.468	4.652757370070107	0.28634227481077756	0.17857090045255922	0.19705513161944888	0.3380316931172146	0.4368124366673132	0.7300404054596911	8.369023947809177E-4	0.8140486527691946	8.369023947809179E-4	0.8140486527691966	1.4041197375307466	0.3881837471341972	0.9411195703093453	0.22894107591879423	3.629978282549603	3.3882174117339487	0.5815474286936807	0.8639987765687962	0.3137784669958741	1.475742270474992	0.8087351485869125	0.9908104105919606	0.6711781065355341	2.4438579069403166	3.426401758919436	1.0	0.0	0.0	0.0	1.0	1.0	0.0	1.0	0.0	1.0	0.0	1.0	1.0	1.0	1.0	9.0	-55071.93412280646	0.0	0.0	76.0	-1192.1012706058568
128450000	-56670.35416601827	-1269.8987255695083	-55400.45544044876	0.41930271443642986	2020.9204233129608	52.663129494118756	0.18742604107063696	2.3867798656321972	1.313302251000187	4.452454763385383	3.530143310874904	6.761633308716561	4.529042165834016	2.042588748361267	3.1932140988534954	3.5856708621979174	2.8628508432062594	3.6922991060732593	1.0221305208715759	2.6135164893325604	0.010332712960653766	2.531305293008782	1.9543729494315811	-0.10473913186996299	0.6796945340313393	0.7683173972776607	-0.1491207221893624	-4.000412660254297	-5.485293478624909	-1.7660520123267363	-0.3585966423352165	-2.3308962769014894	0.468	5.72680107760788	0.2928760144271529	0.17774578806042735	0.1966570368200421	0.3327211606923779	0.5614972429787821	0.724279055818483	8.903545884324053E-4	0.6165521649429822	8.903545884324069E-4	0.6165521649429831	1.7228490153345493	0.5099540832332643	0.38929614155306574	0.11125029349331178	1.5191535766344788	2.433835133555053	1.3157354722181802	0.5476712831187301	3.576637202016504	0.45973065911497857	0.4076163147498356	0.9472154284706703	1.10340025148714	1.8229713185781737	0.6459876669839006	1.0	1.0	0.0	1.0	1.0	1.0	0.0	1.0	0.0	1.0	0.0	1.0	1.0	1.0	1.0	11.0	-55053.097914332735	0.0	0.0	70.0	-1213.6683841116014
128460000	-56674.20645823406	-1277.4080624441767	-55396.79839578988	0.4163726961080544	2020.9233533312893	53.27891126359327	0.1784290313409475	1.2342587483739063	2.6779690138103014	5.478664291674943	3.183490688158937	5.467719232165184	4.985796821321645	2.088676044121588	3.228985125192918	3.2384023262381376	3.399092944913791	4.072954953597076	1.0698000693974214	2.1306976049208863	0.14365713134599245	2.615648631057163	2.310742019411373	0.2600146794838198	1.028690866667035	0.7217576654726813	-0.08888042325815712	-3.44450506866394	-6.860677875852185	-4.954083902985239	-1.8947580660107954	-0.23677559918924462	0.468	5.245563052817095	0.290556798851895	0.17988855392891684	0.19345696584763641	0.336097681371552	0.5927173168228083	0.7581229391429501	8.990272911692681E-4	0.6063784512935357	8.990272911692667E-4	0.6063784512935344	0.2992787731788389	0.8244507451398833	0.08431325791160718	0.01865670782292319	1.897078465342577	2.0259498610402935	0.6482280937834625	0.38977198627337023	0.1494632264081932	0.7795269795826669	1.2996751647212865	1.1141265794640907	0.9319254358590928	1.8615900591495023	0.7479126039007575	1.0	1.0	0.0	0.0	1.0	1.0	0.0	1.0	1.0	1.0	0.0	1.0	1.0	1.0	1.0	11.0	-55031.08092356384	0.0	0.0	77.0	-1225.9094733794127
128470000	-56708.96746396861	-1264.5043709178578	-55444.463093050756	0.41656615588996765	2020.9231598715073	53.01064198534121	0.19286924844558753	3.5667714990935706	1.4684500408876504	3.40893512277055	2.2268516034225807	6.502810642187496	4.016934453452708	2.013552395845406	3.0546418683147767	3.666367473040487	3.6572655197279307	4.046861535321909	1.1037245415292178	2.663707192659031	-0.03154202480167336	3.6498965716701752	2.1095792795528627	0.04601106764683324	0.8379912648117428	1.2261515364224849	-0.057945415141515196	-3.7691440304779125	-7.409643011450569	-7.234164232258492	-8.587392866410697	-11.331383812679741	0.468	5.220029491165603	0.29032033187976186	0.1792030033022505	0.19293000065110735	0.3375466641668805	1.0679165288684636	0.783856019063375	9.134288617209363E-4	0.8493699942630921	9.134288617209372E-4	0.849369994263092	0.6372541314070123	1.7517357253472985	1.5057475372750992	0.09804943647738436	1.8902972011220827	2.3881696847569924	0.7840142586027488	0.8328136835594439	1.0048549292804267	0.8123719613077731	2.7813778764018773	0.6124442443903423	1.8977648287787472	2.109663527627693	1.8675921190205473	1.0	1.0	0.0	0.0	1.0	1.0	1.0	1.0	1.0	1.0	0.0	1.0	1.0	1.0	1.0	12.0	-55068.6676897983	0.0	0.0	80.0	-1188.8804396108076
128480000	-56694.144586715694	-1264.6512941712563	-55429.49329254444	0.4290852486120475	2020.9106407787854	53.66756255771092	0.19226635402481673	2.0836386313635202	1.282679973970349	4.630378829845136	2.8590896654852913	6.902239609299771	3.896848287442066	2.059781968087001	2.990885346482229	4.0291748438461426	3.7982712627361246	3.7845672157672996	0.937467130490515	2.513906246209443	0.03969171675307921	2.527935278412813	2.628753935604493	0.700991925463269	1.057696506952432	0.9139934503642866	-0.1730842993871936	-4.243504537241543	-3.0088901786663795	-2.901052693728713	-5.3549207250836925	-2.0146556126861688	0.468	4.903540130061404	0.2955420829587473	0.17428461517595076	0.1947385189243557	0.3354347829409465	0.862084360121793	0.747202093888251	8.301294689937895E-4	0.7773524322478229	8.301294689937913E-4	0.7773524322478246	0.5474680320217835	0.14931179070905276	0.3528638651305171	0.5312804889703565	1.602349251255754	2.2311725503039495	1.444249042956119	0.8528283448672223	0.09016793169423945	0.8197505306887761	0.30298065385735834	1.3056539939997445	0.9836925286928854	1.8622481357858809	0.9059558203360948	1.0	1.0	1.0	0.0	1.0	1.0	0.0	1.0	1.0	1.0	0.0	1.0	1.0	1.0	1.0	12.0	-55050.6473848099	0.0	0.0	80.0	-1199.8792436261674
128490000	-56688.2334202064	-1258.0713067035397	-55430.16211350286	0.42235433176639287	2020.917371695631	53.44198092401925	0.3505030814398569	2.6733317700977675	0.8445784421956987	4.539301535157719	2.977207753189993	4.622264731546416	3.1095783574962055	1.9907254986333778	3.6779976806352725	2.6183125288710336	4.462616443909473	4.004930030443356	0.9459787133859365	2.2035620185902736	-0.11123925809235269	2.7078538290242995	2.966501848714341	0.36810830933768585	0.9554402774514963	1.2065999058338344	-0.4625159057237967	-4.062659613192844	-5.709402838881156	-6.766436597582087	-6.473178895258101	-5.53604388794696	0.468	5.309627040102271	0.29759353342616535	0.17768041774152726	0.19082868879554796	0.3338973600367597	0.725205754799166	0.7565712242734145	8.612752757340727E-4	0.6483491449841899	8.612752757340733E-4	0.6483491449841903	0.5835921972200497	0.09091564903747812	0.5963579772319207	0.24719232854826786	0.7832991759781188	1.4379409244535315	1.0742796166127226	0.24403174803973748	0.04700573065479043	0.5482244723200622	1.3576819297423566	0.36773096113714304	0.9251599014966784	1.317324954807754	0.29109981884637376	1.0	1.0	0.0	1.0	1.0	1.0	0.0	1.0	1.0	1.0	0.0	1.0	1.0	1.0	1.0	12.0	-55049.13016082832	0.0	0.0	84.0	-1204.089645980408
128500000	-56683.26281518102	-1270.6591241465894	-55412.603691034434	0.4193985126456385	2020.9203275147518	53.56331727788349	0.1952139404314441	2.2974086508936686	0.8583789210509969	3.2033971089135607	4.10766919215937	5.225241635238948	2.8634207679908084	2.0370822520695495	3.9085314920364844	3.3293324574717067	3.660133269571043	3.553379272629887	1.018939926125397	2.2212349771510005	-0.04097714004543055	3.862884841110122	2.6364360296528098	0.413898901940821	1.2215462628056872	1.6612271747625613	-0.31476342604487545	-4.298578027173449	-2.9507401960890682	-3.031852243730785	-3.160028939853994	-7.872799396595188	0.468	5.103585637163466	0.2922885021863101	0.17773809241531943	0.19145646479349804	0.33851694060487264	1.4114032287230123	0.808053305564159	8.645109294197162E-4	0.6865684961826971	8.645109294197158E-4	0.6865684961826986	0.7229435411595494	0.6120303354288401	0.7035531355894119	0.0333414677907154	1.9023733569020056	1.8079304721632514	1.1100412617714301	0.30172068564558285	1.243638694484888	1.0025375585687406	2.763625973091285	1.3034256254299987	0.5984786114623674	2.953582075452115	1.0664266297178298	1.0	1.0	1.0	1.0	1.0	1.0	0.0	1.0	0.0	1.0	0.0	1.0	1.0	1.0	1.0	12.0	-55050.642961800775	0.0	0.0	76.0	-1205.5788079228425
128510000	-56650.96415002845	-1247.6986658126316	-55403.265484215815	0.4299427097396565	2020.9097833176577	52.58201226083275	0.2530698728577743	1.8104940435513392	1.5074644149948886	4.502652074582924	3.306939632180658	5.302307636457319	2.5374665091727446	1.9604324100356412	3.711511380032368	3.2073885581593027	3.8998680463890327	4.113090332826341	1.0561193273072336	1.725734044235921	-0.28290910977635064	3.4297818049078215	2.7513816062632808	0.4255194060663201	1.4110362147654572	1.3007057506238853	-0.5060806606085578	-4.308000536624109	-1.4456515318566612	-5.45113570570245	-2.500127582692049	-4.983488516940136	0.468	5.326503889771164	0.29529075197382626	0.17868284642128687	0.1899885920383158	0.33603780956657126	1.3560864979686513	0.8175545862956445	8.541947784238673E-4	0.5553027170501047	8.541947784238689E-4	0.555302717050106	0.9705469069770911	0.2151081271153787	0.9627113059260783	0.3856132364610101	2.986745275051719	0.658653915312714	0.7976977526123838	0.6722299036466711	0.3373105772268223	0.6523062600698011	0.7095462641646051	1.6393311184833497	1.0088140985247402	4.959016330251342	1.226905088099913	1.0	1.0	1.0	0.0	1.0	1.0	1.0	1.0	1.0	1.0	0.0	1.0	1.0	1.0	1.0	13.0	-55040.58533349359	0.0	0.0	77.0	-1187.5790045083156
128520000	-56618.01798946754	-1221.6950238456898	-55396.32296562185	0.41655069020275587	2020.9231753371946	53.595718873963115	0.2599291273599137	0.38863118711456623	1.3512080383277532	5.142910648196819	3.3535850194193144	5.810135893102599	2.815323491431993	2.271791767133174	4.101832838598442	2.8724163821652753	4.662232397352319	4.363314154956671	0.9278181446835624	1.917720593225433	0.039439778648374245	2.481018593345677	2.483387234490329	0.3928902305578562	1.7469940510438764	1.6442155181442293	-0.6592065524356682	-4.466541030226151	-6.881794714984404	-5.286487010548527	-6.207123438445249	-8.060358059696608	0.468	4.703348008031729	0.2932323024833582	0.17727289551395273	0.19313632091471217	0.3363584810879771	0.6171592580338521	0.7647364782569602	8.18744115857706E-4	0.6729769006483969	8.187441158577062E-4	0.6729769006483957	1.6531169755895974	0.013572434676452035	0.2326302641755859	0.5087725644863047	1.850134202032777	0.9108722986172232	1.2804300203632528	0.9063395219248195	3.905550051772992	0.6928513005089301	3.9836699727020384	0.5515657856370199	0.8769352956522424	2.273921649036964	0.5177283228539434	1.0	1.0	1.0	0.0	1.0	1.0	0.0	1.0	0.0	1.0	0.0	1.0	1.0	1.0	1.0	11.0	-55036.744487367076	0.0	0.0	79.0	-1159.0260516725762
128530000	-56602.94744541717	-1212.6443557576526	-55390.30308965952	0.4162567649220386	2020.9234692624752	54.11526645688968	0.2517709568311008	0.06621405018177429	2.007418036673785	3.732615619811159	3.8672223536254435	4.528188045111727	2.914375355446509	2.1556502146013647	3.629130344228039	2.699911627829353	5.105550038379005	4.183498027160781	1.255094680443334	1.6433205242076772	-0.02723497464538588	2.0879678364645935	2.354818221289843	0.21375140730556005	1.4012018786992657	2.3101644394063237	-0.5674336216462026	-4.3168424760780635	-7.146532590190004	-8.620634821627782	-9.839228782791055	-12.29941801289782	0.468	5.595966263188752	0.29744665681442817	0.1768941531331079	0.18813745149943936	0.3375217385530247	0.5209363665963448	0.7192021720380966	8.503739138557309E-4	0.6940821329312319	8.503739138557306E-4	0.694082132931232	0.5361063801140158	0.14369754346244767	0.43250514173103666	0.11284221479977928	1.065760922260195	0.8173133722864462	0.5056436224806544	0.562845289092934	0.3653419720805537	0.46873620876834227	0.2898651542263214	0.7868240938690296	0.6119100441239744	1.568044942963428	0.30054783659845385	1.0	0.0	1.0	1.0	1.0	1.0	0.0	1.0	1.0	1.0	1.0	1.0	1.0	1.0	1.0	13.0	-55030.79363725639	0.0	0.0	75.0	-1155.2846384236736
128540000	-56621.178706202925	-1238.2328120085103	-55382.94589419442	0.41803353608487276	2020.9216924913123	54.03984898380792	0.27867517293806604	-0.8227131702126307	1.5486492732097927	3.4053427747959724	3.4392998798742744	4.55265355195929	3.0817468392489378	2.2494218817595453	2.8686024611625145	2.7362274053616757	5.296624916965948	5.4628969502810545	1.1545255085423167	1.4383504441062156	0.02382699899280083	2.899984384708633	2.9981976272181083	0.4216053117062315	2.041700716638004	2.3346694583491385	-0.5795542895297829	-4.2891422725318495	-5.044643926028205	-6.009124608933284	-4.296481686163596	-4.672079415441808	0.468	5.078437598084395	0.29300466019842936	0.17907825544319014	0.1899688632335208	0.33794822112485984	0.7222726586900856	0.7706146016809239	8.517448221881291E-4	0.6925924183186475	8.517448221881277E-4	0.6925924183186467	0.6664835390431527	0.20319275850435872	0.795537149985159	1.1049119815302735	1.8669241077272132	1.9720652160918475	0.07605438737813915	0.48538069173675547	0.3786321943295596	1.159344657661629	0.03026037683928443	2.083207429538357	1.6144034262491647	2.5079998435491953	0.8922739726304717	1.0	1.0	1.0	1.0	1.0	1.0	0.0	1.0	1.0	1.0	1.0	1.0	1.0	1.0	1.0	14.0	-55009.98320476757	0.0	0.0	78.0	-1170.808645078277
128550000	-56576.471030753135	-1169.5589152072369	-55406.9121155459	0.4227196270125649	2020.9170064003847	54.37946824275633	0.10921485337912676	-0.8532646957086578	2.2735029953670223	3.3835287679433095	4.58090617053226	5.79025786863952	3.658469825821414	2.074399873238345	3.345060320155096	2.6063981283532054	7.369254850980366	7.908855633739259	1.2606943908484156	1.5137609701014012	0.06149884915785596	2.4129895885263895	2.5404728378690784	0.23273874510205836	3.5803090133888285	1.9747480310473966	-0.541197687987378	-4.4458816865521245	-4.78994894336043	-3.3607716816540365	-3.421479790496001	-1.2630433634923661	0.468	5.059188175554754	0.2945177380029696	0.18258374889299134	0.19050413939633534	0.332394373707704	0.6456993452244398	0.7375429813019948	8.679364331728434E-4	0.7264652269280669	8.679364331728421E-4	0.7264652269280683	0.8048757327425383	0.3278885554375003	0.48481136725299656	0.24253847521543698	1.1268398171260299	0.7745028559737888	0.22291953396290332	0.7350384111320214	0.07713370938986683	0.5529332817837332	0.47573660894287434	0.5399302688134016	0.6855934490907843	1.317690572366422	0.32481023918073404	1.0	1.0	1.0	0.0	1.0	1.0	0.0	1.0	1.0	1.0	1.0	1.0	1.0	1.0	1.0	13.0	-55034.05920703318	0.0	0.0	80.0	-1110.8383907898078
128560000	-56603.48673286317	-1201.1614999444778	-55402.325232918694	0.4297811837002438	2020.909944843697	54.11381438839129	0.14006801996096035	-0.6012578225058903	1.4330465834825592	3.650815737809998	4.016098187401136	6.948723141867324	4.155891359772038	1.9918293653841173	3.4804293049516777	3.0515909934231304	5.790609139624502	4.6140805917536545	1.2892739481535707	1.5542907216810884	-0.10187317038991418	2.4657987278946836	2.241829137752449	0.2892273210900901	2.133302043250479	2.266516521846549	-0.6481494512343848	-4.450434675429255	-2.1632883521854023	-7.287483475142665	-6.213007313377834	-7.782258255656297	0.468	5.380250711169666	0.2907866011535193	0.1781663399580362	0.19092102826023463	0.34012603062821023	1.197884224043752	0.7908830573020368	8.322686580319953E-4	0.7556633169290538	8.322686580319971E-4	0.7556633169290542	0.7382531341933709	0.5695757841133641	0.9115824834402437	1.4711429716309126	1.4538656509606553	1.0573095445139273	0.2246609457837061	1.5291061290517511	0.2040956939454494	1.567081921149849	0.31438253878176536	0.4227384855204492	1.4707430545133398	2.605716874650909	0.8119317883329026	1.0	1.0	1.0	0.0	1.0	1.0	0.0	1.0	1.0	1.0	0.0	1.0	1.0	1.0	1.0	12.0	-55025.52515335197	0.0	0.0	78.0	-1135.3786374315841
128570000	-56564.29500960962	-1151.6634365779234	-55412.63157303169	0.41665930724657385	2020.9230667201507	53.923429260385575	0.2125099769967424	-1.229173328131055	3.4563512996338077	2.659954284466466	5.874680607316641	4.596185976071642	6.84500473119829	1.8837834247615282	3.967263974130572	2.433178067243853	5.7508765495090834	6.256315910117248	1.2942775039280907	1.463141275339527	0.04797178030633071	2.1858807127483275	2.9375854418624354	-0.007876934595217669	2.0710742881487763	1.2838301754565413	-0.5413677910997937	-4.597808235149842	-5.623325544519119	-4.981088704438033	-6.654635121348758	-7.575662157421509	0.468	4.927269588316371	0.28845847795422874	0.18127004546072215	0.1925284044917902	0.3377430720932592	1.2544908617484891	0.7832878571265778	8.632837763052675E-4	0.7634966087633972	8.632837763052698E-4	0.7634966087633986	0.4184216828907807	0.8443994815178193	1.2204326363550473	0.8151957874103533	3.0784061974195147	2.127724473271581	0.2825537600949292	0.906873090792716	0.826515356808514	1.327641856192604	2.2031211588264625	0.29257026587809654	0.915590906562986	2.378318467824139	0.6215736534158033	1.0	1.0	1.0	0.0	1.0	1.0	0.0	1.0	1.0	1.0	0.0	1.0	1.0	1.0	1.0	12.0	-55030.80971178012	0.0	0.0	84.0	-1082.2821476472711
128580000	-56575.63039107221	-1172.698826834421	-55402.93156423779	0.4162338459680032	2020.9234921814293	53.766029042649954	0.11720175934949591	-0.42574341558090734	2.8911781034138877	3.663086927613559	5.027096315598844	9.234252560297058	6.328189747932848	1.8983238423653928	3.3160969687325266	2.558752221030966	4.816871807273061	5.7976368337160205	1.2765864584772888	1.3108073481852582	-0.0213171763186239	1.6993810776410314	3.360262127434346	0.1879138531834697	2.2079638691913486	2.0117651202657845	-0.588999208289074	-4.830654253624771	-11.07674689543603	-14.33127145219473	-14.953470482260776	-15.047777391588046	0.468	5.192959312159111	0.28870169848341504	0.1806044744193229	0.19391397112138942	0.3367798559758729	0.7825333938838537	0.7409424016042296	8.468062564144799E-4	0.800361630057772	8.468062564144789E-4	0.8003616300577713	0.4968259839860061	0.100093272920203	0.48746317316170623	1.8351124333626436	1.0261951135544463	2.1152098556938457	0.4060257210697486	0.4308967857623549	0.8913971512053724	0.69811575993243	1.3068108729157413	0.4878560393830069	0.8858598989918272	1.950720113634959	0.5030723942998744	1.0	1.0	1.0	0.0	1.0	1.0	0.0	1.0	0.0	1.0	0.0	1.0	1.0	1.0	1.0	11.0	-55021.69245899859	0.0	0.0	84.0	-1109.8458087368613
128590000	-56606.3280352456	-1192.1490494672612	-55414.17898577834	0.41638133593226534	2020.923344691465	53.264215928702804	0.1260798689587166	-0.6018749427482701	2.107259003946468	3.8773080833254405	6.513674020145396	8.775663151505157	3.8207072154714368	1.7789988817004048	2.88290281835137	3.0492376624556936	4.674923579388709	5.998447216906423	1.2965967493009403	1.2361246737134204	-0.08866703128815955	2.5595125995587624	5.8427752476002315	0.2694342187838113	1.4250322895218006	1.7848507505040618	-1.0374660274525491	-4.53552853654121	-8.586484275488548	-8.483262894253478	-5.737305618024297	-4.916752776368751	0.468	4.7309661788060335	0.2938039351951055	0.17764920802365697	0.19047636853142724	0.3380704882498105	0.6149505723494119	0.7460405234279168	8.930084658310979E-4	0.8738532792122752	8.930084658310986E-4	0.873853279212277	1.2824189939429207	0.6105898619646773	0.6354835265905906	2.4530147495024295	1.042428730855547	1.1563516794772024	0.34116643863569956	0.582253668094944	0.8511654854758114	0.770390918775927	1.1290252792348847	0.14778145598998482	1.4362443547711812	2.476483403531288	0.36607217305078577	1.0	0.0	1.0	0.0	1.0	1.0	0.0	1.0	0.0	1.0	0.0	1.0	1.0	1.0	1.0	10.0	-55026.787086904726	0.0	0.0	85.0	-1126.624838560624
128600000	-56627.98663467169	-1177.6705830594394	-55450.31605161225	0.4162299711204175	2020.923496056277	53.470891782334114	0.10830462330471295	-0.8635625758396593	3.777357021402471	2.279583916596189	6.0879990541668185	5.806671758726801	3.8571577853040377	1.7806519202643423	3.035269522135604	2.8754085261657956	5.486213033141129	5.950328753661719	1.2355418573947359	1.2866834310669635	-0.13189720510532082	1.9934001459772164	5.177952306005075	0.26494048154576527	1.3964347818240714	1.5787509990809716	-0.7277543534200146	-4.225609860906781	-8.720399222828192	-7.94866306062734	-6.287669350949548	-3.8880453165676334	0.468	5.358095342303364	0.2898083926376909	0.18102350558492689	0.19491169509291642	0.33425640668446605	0.6409850987746785	0.7518526430370022	8.932658933101377E-4	0.6885878086797966	8.932658933101375E-4	0.6885878086797969	0.4372598353118999	0.20998188818867963	1.2193284154248774	1.8081315275228924	0.812638782392918	0.509100192606151	0.307409383221322	0.47441098439178586	0.14515027247495618	0.49930081402502685	0.010646408546668326	0.1848017359230375	0.7690999977660867	1.446508686832484	0.1701761341297778	1.0	1.0	1.0	0.0	1.0	1.0	0.0	1.0	1.0	1.0	0.0	1.0	1.0	1.0	1.0	12.0	-55042.871117303395	0.0	0.0	93.0	-1123.7255604114382
128610000	-56630.33242725856	-1166.0943910494507	-55464.238036209106	0.41957789651824245	2020.9201481308792	53.286104909315135	0.18013374258794643	-0.8049695642210632	1.500336296848544	4.64950511574262	7.338093037186592	6.171782030879591	3.518727096296508	1.9337944958627016	3.766076099449721	2.9256091876525914	6.383805414815019	6.398633875450745	1.0640504966429485	1.7674944732571753	-0.2813810187501015	3.092264471254204	4.006209482127339	0.41989347562543483	0.9959368125255884	1.2405056602993567	-1.0635414773445553	-4.529372986766558	-6.472179988577891	-8.136859304886805	-11.896249622844469	-13.329368062979572	0.468	5.50304564180735	0.29197957014637066	0.17752604551513543	0.19137688464565128	0.33911749969284294	0.9446185527543626	0.7963311383423309	8.398238201818266E-4	0.8497089254046059	8.398238201818247E-4	0.8497089254046051	0.30758715792696184	1.9795271302396398	0.2182823851169135	1.7614106479409068	0.6788497872271732	0.6928832977344537	0.9261540748893795	0.5832238184098174	0.38269439271139516	0.6651386715195826	0.4168564962257195	0.4121336609372192	0.5037808734427213	0.9545603986299193	0.21579395041089344	1.0	0.0	1.0	0.0	1.0	1.0	0.0	1.0	1.0	1.0	0.0	1.0	1.0	1.0	1.0	11.0	-55090.34367942347	0.0	0.0	86.0	-1103.04763268687
128620000	-56635.92702338258	-1183.6068117123518	-55452.32021167023	0.416407013650829	2020.9233190137465	53.45745630018468	0.08970256612640759	-1.0580850700419087	2.061865817379752	4.1102524179528945	5.765286795113731	5.559546885878838	3.178854777409752	1.910241305938015	3.9207977081215297	3.11272833369054	7.111909790317696	6.03907902782947	1.1098690044182753	2.156602443800972	0.1398966703684478	2.5318577864690845	5.5208218759321825	0.3439440038001642	1.462491076974848	1.1344206901010214	-1.2635630078676159	-4.607389633894653	-8.653314275271486	-8.52154490712879	-3.2178624638470064	-10.914957771173652	0.468	5.009746591321956	0.2918736178855733	0.17613547727183151	0.19192557798697646	0.340065326855619	0.8223626460897959	0.7814890314748061	8.255543606270274E-4	0.7274910128408367	8.255543606270273E-4	0.7274910128408354	0.9969150698108739	0.6787201920114315	0.8445049914569348	2.194452332168282	0.8058640667085091	1.595108718628817	0.07032855517956628	1.0797054929639953	0.42950835517671004	0.6232261973921164	1.3426395781647853	0.4492932725104701	0.861111698232669	0.9476219882953804	0.4909046124578368	1.0	0.0	1.0	0.0	1.0	1.0	0.0	1.0	1.0	1.0	0.0	1.0	1.0	1.0	1.0	11.0	-55062.48592011928	0.0	0.0	87.0	-1125.390728571795
128630000	-56646.49834031257	-1183.1608987776142	-55463.33744153496	0.4230406325070454	2020.9166853948902	53.21963915120498	0.2582022134413976	-1.6378112770256132	3.4130823332527624	3.5264074329160913	2.8409666414221864	4.132201845867072	3.226420828493384	2.12680464057007	2.659825096819098	2.7291414900735873	5.537413441373333	4.360666578439877	1.1119679731717784	2.8715641752310535	-0.05039687258412106	2.955886277779464	2.9048667112702535	0.019646848590965355	0.8794290755869502	0.5197207865403655	-1.26638985957383	-4.644730097976828	-3.796389021642283	-4.328017439142071	-4.2538409953321095	-3.8538441305524667	0.468	5.090776441404414	0.2891924555576664	0.17845580540921008	0.19250637418207647	0.3398453648510474	0.43899144664026263	0.693281950074731	9.185748844931625E-4	0.778431979854004	9.185748844931636E-4	0.7784319798540059	0.8752462493628237	1.4249718756257883	0.5580394917531393	0.367466665045907	0.6537444155566512	1.1207676701882558	0.6089404745239152	0.5767356065418154	3.271523843609313	0.7985826531896331	1.229971800664242	1.0606849638968432	0.9368574812503113	0.9568744544378559	0.5084741789716082	1.0	0.0	1.0	0.0	1.0	1.0	0.0	1.0	0.0	1.0	0.0	1.0	1.0	1.0	1.0	10.0	-55055.75942430617	0.0	0.0	89.0	-1122.6779738275277
128640000	-56683.151853294534	-1214.804400409936	-55468.3474528846	0.4251231953704732	2020.914602832027	52.88800369558724	0.09545689063871506	-0.32824399973142004	2.3795429044024425	5.798556354886149	3.406327620177759	4.826966590676962	3.1686860303826916	1.938335965711469	3.839924672992512	2.9558618074545877	4.680234026828663	4.129676017847401	0.933383314641685	2.8432756149051506	-0.11127510002248393	4.079029627459693	2.2610696743650887	0.2631491199169008	0.9213335646554341	0.3269058941637975	-1.2857353270314773	-4.678903947879582	-3.9353816390642136	-8.940028459703496	-9.337290909043958	-8.75672061205888	0.468	5.270867572879581	0.2926810526209881	0.17994644019924588	0.19328211350918217	0.3340903936705841	0.5555676667531401	0.7370513719264307	8.788974854078775E-4	0.8387989821891276	8.788974854078782E-4	0.838798982189129	1.4671343447544465	0.21864606901548841	0.6196768841494597	0.2628444070348267	2.6500435822597024	2.0625103401789997	0.34975960158749725	2.189475064430606	0.13707542204962622	0.28203682445642037	1.5885552105111371	3.6624505150725817	1.7208656591324298	2.83469538905831	1.6167074127896557	1.0	1.0	1.0	1.0	1.0	1.0	0.0	1.0	1.0	1.0	0.0	1.0	1.0	1.0	1.0	13.0	-55062.161300727465	0.0	0.0	90.0	-1138.4281981023266
128650000	-56667.144376998476	-1182.889747564954	-55484.25462943352	0.4163167668774466	2020.92340926052	51.997803165953044	0.1642465327549046	-0.34562277790254986	2.83635198462689	4.117426698342582	2.8136971721254063	6.2477907520155735	2.8629456534914484	2.0035012479311503	3.3515772049143093	2.472766417750456	4.494963949680653	6.096394749454346	1.02089557520533	3.344397861653889	0.013271242933548186	2.121546500106321	3.3967804410602715	0.16089157026666198	0.6695582306767405	0.3429220825847809	-1.1218239152093046	-5.001022246359932	-10.21891793383171	-15.332738561611908	-16.68765078305342	-21.33428682524531	0.468	5.328327416977218	0.29058834951769297	0.17966356396099548	0.1929443047721708	0.336803781749141	0.6375992688036286	0.7643880402278801	8.925710451757243E-4	0.7586063392445812	8.925710451757243E-4	0.7586063392445804	0.6836962399875609	0.1478376290813283	0.4602812853990095	1.6161802991194827	4.137457372744143	1.1892533525676783	0.39331621200370065	1.3286464852207929	2.4489494408736885	0.628341427033475	0.4306016518681507	2.2121427561952984	1.8588788427013576	2.2478049823713557	0.7990333669295304	1.0	0.0	1.0	0.0	1.0	1.0	0.0	1.0	0.0	1.0	1.0	1.0	1.0	1.0	1.0	11.0	-55067.9351910006	0.0	0.0	91.0	-1116.5885170463514
128660000	-56655.576701217076	-1214.2251252276892	-55441.351575989385	0.41863533825676785	2020.9210906891406	52.002236297140335	0.20438451884720363	-0.5683864897010434	1.834497345693289	4.647143414847639	2.9055889740289578	4.061693899953783	3.823012918987313	2.133431284316365	2.9974362368335576	3.0665973280647973	4.732026493279723	9.111254970600557	1.0272836961332474	2.500757099522962	-0.0036389546422483515	1.8262222988508638	3.306264974489389	0.3138116380122391	0.55688811898961	0.38317864514577443	-1.2746960782954857	-4.840819307056997	-4.393837375407682	-3.407944443240865	-6.367107792077454	-6.684099395329825	0.468	5.612378748381063	0.2968363953669751	0.17515319176155836	0.1920391657519148	0.335971247119552	0.9327615832301732	0.7630328043915571	8.68549713760689E-4	0.9861581493070227	8.6854971376069E-4	0.9861581493070221	1.325777228735594	0.8934605256311535	0.3147047020538146	0.3319813022546003	0.8630142154160162	0.8319848879047508	2.1443738523595233	1.237920462432038	0.6535773646903862	0.853856834392574	1.0385207180403595	0.8360659499396633	0.4905824761393242	0.5542328026603156	1.176986260043218	1.0	0.0	1.0	0.0	1.0	1.0	0.0	1.0	0.0	1.0	0.0	1.0	1.0	1.0	1.0	10.0	-55053.982594139394	0.0	0.0	87.0	-1144.2659057917651
128670000	-56660.000431249246	-1220.754913901599	-55439.24551734765	0.4175043404483338	2020.922221686949	51.54061806006734	0.1630215239112096	-0.434854530908592	3.6064342401621214	4.466929546144925	3.4466029542128425	3.9253649059127573	3.546528901247626	2.1388020837396082	3.207204632633035	2.898515168047738	3.8819877218244323	5.793986116409446	1.110849103940354	2.557548259879577	0.06231033662642728	1.9124268382505554	3.3049209167299587	0.32817569309567773	0.9453560188213217	0.30001772310669206	-1.384826176893534	-4.8842758339218335	-5.281608112777889	-5.215011942475107	-6.443520005082021	-6.698016278983995	0.468	5.780113450755324	0.29196993755973527	0.17787418073993097	0.19221132977166905	0.33794455192866496	0.6639762649536739	0.7506511526337347	8.537438292392114E-4	0.8524003665046129	8.537438292392123E-4	0.8524003665046167	0.9253590206016732	0.036871036935236544	0.43789532000941817	0.2037519252720035	1.8493781500556647	1.897796726348992	1.3649953141897917	1.0316325740875716	0.19584006380568703	0.5649885785231288	0.6971652624179441	1.424727580195426	0.5631156357753004	1.704188099329764	0.991097443328227	1.0	0.0	1.0	0.0	1.0	1.0	0.0	1.0	1.0	1.0	0.0	1.0	1.0	1.0	1.0	11.0	-55032.20630063987	0.0	0.0	92.0	-1156.4333851295826
128680000	-56640.59857504412	-1187.2898698699787	-55453.30870517414	0.41793894359604383	2020.9217870838013	51.910130635654426	0.3683771800414071	-0.09467966713801823	2.6245313173780027	3.504484779859047	2.640799685605155	2.9202323758562736	5.122362223504231	2.0436225611768966	2.856283636516273	3.301166052802948	3.8503673470125315	5.238491051924536	0.9578912826339895	2.957691908191139	0.020852077249944923	1.8155274681694278	3.7397008012515105	0.3053924080147192	0.7982351518234698	-0.0018823224533673771	-1.2721137220141254	-4.512515012620946	-5.435943981049347	-6.7643192512303925	-6.292192797682873	-8.807657073346414	0.468	5.5633671011988275	0.29236776743225845	0.17730578973881417	0.18989684484579547	0.34042959798313216	0.8424414732313312	0.7516382795781683	8.66968704350028E-4	0.807854796915042	8.66968704350027E-4	0.807854796915042	0.5182353830732702	0.11333944647293967	0.3002152577646204	0.1410577023255953	1.3620525935335595	1.0288993388882077	1.0579774993102296	0.5142583385747423	1.0835898856600983	0.2676364246638196	0.34414649062201297	1.1931738525909164	0.4911485072378658	1.5783697586451475	0.9855105678838504	1.0	0.0	1.0	0.0	1.0	1.0	0.0	1.0	0.0	1.0	0.0	1.0	1.0	1.0	1.0	10.0	-55043.13980036517	0.0	0.0	94.0	-1128.9482681180898
128690000	-56634.601976464764	-1189.1641835768062	-55445.437792887955	0.4218835462096175	2020.9178424811878	52.29059070780404	0.23492706346824505	-0.8674571982202697	3.102928020691872	2.692270722433474	3.232448665510467	3.317880907003701	4.498138133439054	1.8836360789803317	2.8778628045126182	2.9314932718509477	4.289634503647807	4.314927593084668	1.1748705151064016	4.698624828097739	0.038154511651766046	2.5465465772962803	3.5345397652073487	0.22166692281227743	1.3356238098460294	0.34265467268708416	-1.2855699808017647	-4.4111870706322085	-4.539684165553442	-5.319400214006992	-3.861037651813714	-3.803953645009421	0.468	5.050162566389662	0.28910320542055856	0.1796192577313948	0.19474586007592185	0.33653167677212503	0.5022272529280243	0.6973157340095562	8.735429429717352E-4	0.80151052997392	8.735429429717361E-4	0.8015105299739208	1.2474975015854097	1.1016887906514325	1.3007478944492354	0.5179430577686083	3.8086100794066873	2.7864595825328298	0.7034447056597284	1.1736775276483271	1.6000102308254935	0.8855337112321884	0.36626541163020687	1.4546179261739336	1.1417777860648433	2.820678085518343	1.3566204740759775	1.0	0.0	1.0	0.0	1.0	1.0	0.0	1.0	0.0	1.0	0.0	1.0	1.0	1.0	1.0	10.0	-55045.58767551336	0.0	0.0	87.0	-1120.8366948929495
128700000	-56654.70660172179	-1199.0302966569252	-55455.67630506486	0.4210808576181072	2020.9186451697792	52.52750468678158	0.28848685177840583	-0.9424640191907885	2.746697691747647	3.3759327940014523	3.6624936202752094	4.634166216095323	5.384803256744068	2.160518517514258	2.8365041929056525	2.8467906699952197	5.4847463432596495	4.869119927370605	1.1162877594478322	2.223004631107345	0.061591004065433747	2.381783160384197	2.90580498045502	0.16235488059514755	1.142677480582724	-0.24584817309701856	-0.6639704625592492	-4.246223947054658	-5.473920044580975	-2.396072250417541	-3.6113066949107875	-1.1674343546507924	0.468	5.097631623497389	0.2883610691044659	0.17819937306043268	0.1908728329316903	0.3425667249034114	0.7971559139623401	0.7666207112482806	8.54302261030522E-4	0.8041010410100579	8.543022610305204E-4	0.8041010410100559	0.8622127077403702	1.3166653772121089	1.1885611743087041	0.2644794221532761	2.590488459303557	1.8137206992594448	0.4576703367978659	0.8940986405797348	2.0677597038423166	1.3666934151782293	2.3039862208835347	1.901382639474909	0.5395911965269552	2.3534914937279754	0.7191079197628596	1.0	0.0	1.0	0.0	1.0	1.0	0.0	1.0	0.0	1.0	0.0	1.0	1.0	1.0	1.0	10.0	-55053.18371043368	0.0	0.0	93.0	-1131.1949836579954
128710000	-56646.112800551564	-1188.3783366985215	-55457.73446385304	0.4255588782795557	2020.9141671491177	52.06677566920138	0.1865635954782632	-1.766253859397798	2.661849988869787	6.862561518778684	2.714852029707559	3.020905874472034	3.909627048047377	1.7505964676008852	3.0131857665057	2.6403802806107577	4.858884310433146	5.79902167568155	0.9646964203873233	2.7340265473770513	-0.07152996615817811	3.4435332789518913	2.2581685865964154	0.2345729629465187	0.9718439508483654	0.05391464878923555	-0.9665678435583845	-4.029557339249318	-3.2564249272007277	-1.8803759210810749	-2.2985601919310543	0.8925597337795486	0.468	5.253614106552482	0.2894896869457255	0.18096758814280448	0.19051094148632897	0.33903178342514134	0.8623678599961394	0.7588213840632508	8.60501985385039E-4	0.8613367128475364	8.605019853850397E-4	0.8613367128475339	0.4757096462144002	1.495540264242279	0.3278350867632041	0.9868548276505925	2.3640680212991514	0.9302396862692371	0.45686093840162706	1.1424464312028362	0.47148202184271226	0.9674733310113959	0.4968417487696772	1.1737519929777274	0.5798054575457738	1.963004900277161	0.5093541038986412	1.0	0.0	1.0	0.0	1.0	1.0	0.0	1.0	0.0	1.0	0.0	1.0	1.0	1.0	1.0	10.0	-55071.496500088026	0.0	0.0	90.0	-1124.4558348940698
128720000	-56663.34857102001	-1201.5893251027537	-55461.75924591726	0.4180011059395582	2020.9217249214578	52.48299983061033	0.15204866875179757	-0.3988033016501869	3.483520410264801	5.9585329245638405	2.970528303080604	3.615953895883239	5.522708347957616	2.3114259310649627	2.507273844677926	2.3206564973613295	6.646715223852302	4.111072775895331	1.1113046234103354	3.063903073545061	0.06977590691864315	5.518054824212551	1.8736034329484401	0.1454108847427144	0.9524818586527123	-0.17434176697788664	-0.7173442927765047	-3.6166609078680034	-4.643654695073147	-4.815567554497908	-1.1903547904598732	-2.005213822267047	0.468	4.999488914131008	0.29628658573706246	0.17759908278698097	0.19369916300914586	0.3324151684668109	0.6111101696548104	0.7436625251086166	8.435859460113839E-4	0.7938753630667087	8.43585946011383E-4	0.7938753630667098	0.8019430487914827	0.4130731001335095	0.5424755227103973	2.1738562187719124	2.539280343466969	1.2817747255905976	0.7237753384449459	0.7103801955299027	0.19176567927467586	0.6333911192900205	1.7464194367879196	1.3071641325638848	0.6174846960859149	2.69488622222772	0.49709121647587373	1.0	1.0	1.0	0.0	1.0	1.0	0.0	1.0	0.0	1.0	0.0	1.0	1.0	1.0	1.0	11.0	-55071.67971611123	0.0	0.0	88.0	-1136.9785030653331
128730000	-56696.77876300265	-1229.7704726611414	-55467.00829034151	0.41652106923777876	2020.9232049581594	53.077809470701816	0.26510549417176943	-1.0322893066017724	4.071619477501003	4.118596326450819	3.712878209942124	2.8383855884947917	4.469594798975197	1.8489634341496886	2.865688542261968	2.4755891835636135	5.018837514794118	6.4730043751111435	1.216582019204783	3.3455598530172366	-0.09315489893723777	3.310859526347632	2.0445724599612105	0.16850792705421452	0.941948446308739	-0.35411691535572887	-0.6169869998618771	-3.929991509066135	-5.079483857088935	-6.084094049199445	-4.1993697856746	-1.2425697966225036	0.468	4.895965387015964	0.29499298763804754	0.17950501760916054	0.19223192521290106	0.3332700695398911	1.0130332515644462	0.7862368647295905	8.915515211502946E-4	0.6863897449905962	8.915515211502941E-4	0.686389744990597	0.7226617064746722	0.6104361480209758	0.35078587005262524	0.9160735804400048	3.2810533903803316	1.0501182476162298	0.6896725086480462	2.196708071865198	0.03382340732026408	1.7682312755308056	1.4468724449188604	1.2537768010714923	0.27410071448378065	2.591170287196632	1.569902825492352	1.0	1.0	1.0	0.0	1.0	1.0	0.0	1.0	1.0	1.0	0.0	1.0	1.0	1.0	1.0	12.0	-55067.68578589594	0.0	0.0	86.0	-1164.9474865162888
128740000	-56714.90936145277	-1269.3614667414452	-55445.54789471132	0.41709292431050277	2020.9226331030868	52.65881599294021	0.12600993495917473	-0.8765298095847823	4.071485401612994	7.9202958801611825	2.8720396273423208	2.921251955537903	3.4062060864536443	2.097745045130539	2.9826245009040635	2.9934628598174453	4.637626324301332	6.464181818625079	1.1444542446963026	3.0198615839592358	-0.054149631093065795	3.021157562014231	1.896529492920912	0.7512669550476537	0.4536653617310491	-0.2655300827631035	-0.7648236542836356	-3.1710783824618076	-6.739585669010648	-8.005803763110665	-12.220414855445066	-14.939081256517309	0.468	4.5636173706835015	0.2926888586641665	0.1764653539308626	0.19249491570678817	0.33835087169818284	1.4020585312242864	0.7958813402947759	8.737996687912898E-4	0.7313280630948897	8.737996687912899E-4	0.7313280630948908	0.20148780438881095	0.20374241346203942	0.2921550503126669	0.35849709739553315	1.4636135329984667	1.5795767041538986	0.498036715325861	0.5745422286042307	0.220751498439222	0.7681633085960612	0.33052529876648234	0.7992934445790272	0.6623218764549872	0.6240930002893714	0.3730819664106085	1.0	1.0	1.0	0.0	1.0	1.0	0.0	1.0	0.0	1.0	0.0	1.0	1.0	1.0	1.0	11.0	-55081.720682144216	0.0	0.0	82.0	-1214.602231016806
128750000	-56701.00760872603	-1279.2703675178118	-55421.73724120822	0.42318123269241364	2020.9165447947048	52.60988528634954	0.37412860831432776	-0.6628589786608992	3.4766106315499252	5.109344044650876	2.8929084484835945	3.6972316208099127	2.850455531359515	2.352820858495965	2.6139297797003955	2.783848343026061	4.037170387244037	5.6603881274113865	1.2584790808588173	3.0889934436624995	-0.04177353137013485	2.137950100945688	1.5599298363913185	1.0556030601862347	0.28100544028481617	-0.2937333710356326	-0.4699691602280114	-3.338634686308084	-6.0045683807349075	-8.181636217333198	-7.9832547432130045	-8.334501084002177	0.468	5.067306828752414	0.29094795484485275	0.18112683273105146	0.19096645374825272	0.3369587586758432	0.9273269176522729	0.7761280132988241	8.507181525517285E-4	0.750435031870248	8.507181525517271E-4	0.7504350318702466	0.3200117925827484	0.3125919372157528	1.3696249421653446	1.0612204799847034	0.9202361591537795	1.6213988743592647	0.41477132888346036	1.1161945654435523	0.19860453116623927	0.404235338150875	1.1884656546585777	0.7023594477740578	0.6338937689172781	1.7441726721245936	0.4196154199709477	1.0	1.0	0.0	0.0	1.0	1.0	0.0	1.0	0.0	1.0	0.0	1.0	1.0	1.0	1.0	10.0	-55050.36338977056	0.0	0.0	83.0	-1221.9282451698896
128760000	-56712.15191955773	-1306.50686192559	-55405.64505763214	0.41765591705990074	2020.9220701103375	52.93685625630861	0.375123931745018	0.13371175151236792	3.1645510791489424	6.176467473961669	3.822954030228675	2.8020172450663026	3.0336778920139595	2.501380875301413	2.1613515679155206	3.3109388263982518	3.618499047918129	4.612362365343817	1.5254853505128416	2.8652358061717984	-0.01776890777659358	1.7723504266679322	1.7558056773305013	0.8456988558107718	0.25892123397600836	-0.2542929882985385	-0.3315114733035527	-3.4038657447406444	-5.200634302395743	-5.9524625305633325	-4.9154751275260775	-5.305599597079025	0.468	5.015625761405117	0.2900961519220894	0.18016756604192655	0.18930140469877646	0.34043487733720773	1.2561305125947402	0.801598607285451	9.037529657015947E-4	0.7945632616938703	9.03752965701597E-4	0.7945632616938697	0.9545636434882846	0.23493697676370204	0.025747955208887018	0.5135399257392574	1.5484560429223573	0.6676228815298187	0.6756788065612708	0.5947063667520586	0.7450859802418939	0.8236553414673305	0.5385220244683613	0.5239340518315135	0.6665746459509485	1.1998200593290365	0.6742527253938956	1.0	1.0	0.0	0.0	1.0	1.0	0.0	1.0	0.0	1.0	0.0	1.0	1.0	1.0	1.0	10.0	-55051.66601253032	0.0	0.0	77.0	-1247.9522283870658
128770000	-56720.45737698812	-1303.1614928311303	-55417.295884156985	0.4243032985679958	2020.9154227288293	52.4608645230042	0.33158269536655466	-0.533427041519008	3.7409172007377345	4.450838234904265	2.739054652513872	3.4301260830470888	2.977368150288076	3.56632632043833	2.552983871403078	2.6422794213635066	3.475060673584551	4.730840034342928	1.2931838777204083	2.615639980815549	-0.028088575718643503	2.680022192195265	2.080549092120325	0.8817134416754269	0.560358531972035	-0.3280380412420117	-0.4161955435149163	-3.498748655491922	-6.065370040224721	-7.235161733238094	-8.255825094217204	-7.396652188984971	0.468	5.809845771514897	0.2922518588929411	0.17977305495110685	0.19160189216795567	0.3363731939879965	1.2312399345991305	0.7941215873552377	8.524629514704834E-4	0.725112109097766	8.524629514704818E-4	0.7251121090977642	0.7371323122327936	0.11770263053118848	0.30744012289843925	2.507659783647594	1.1639462736138777	0.8671735863293716	1.4516294676242043	0.9829561260759496	0.4537824805032661	0.4668935243082687	1.1034783418089078	0.9808103955143274	0.6642673733750941	0.9721500137618442	0.4138533770037425	1.0	1.0	1.0	0.0	1.0	1.0	0.0	1.0	0.0	1.0	0.0	1.0	1.0	1.0	1.0	11.0	-55045.98665301356	0.0	0.0	83.0	-1243.6692409338307
128780000	-56765.81931052564	-1317.7189668568433	-55448.1003436688	0.4287547343320413	2020.9109712930654	51.693410583165516	0.6161731838233171	0.8771308753495266	2.9331482163164875	3.8568771678036464	3.1686846784503695	2.5579717773053603	2.7480189389329737	2.6613697141282047	3.3858275629765537	2.42164239908218	3.950191931658464	3.535225274929589	1.6910302104112445	2.013250566748684	-0.13606179734793067	1.2289793270503633	3.0015451219029416	0.7784771574561908	0.2552903969071472	0.09225465805446315	-0.7989383416031566	-3.4999575746501854	-3.9554289899582042	-4.8146964441095506	-4.361663897087942	-2.48830478771736	0.468	5.4899850291864505	0.29128271755786994	0.17936598934918635	0.1928565425211009	0.33649475057184286	1.7547966651809632	0.8243671506302087	8.901087377956354E-4	0.7051953594518426	8.901087377956347E-4	0.7051953594518426	0.49638799881812157	0.3689400941832917	3.9591947267143914	0.713267859127688	1.2475878553603477	0.8160471087787624	0.3319151265954821	0.5252596402368318	2.014684271557825	0.2468060045573361	0.2570443770531747	1.1276276588700096	0.31360704860120037	0.6730824131680122	0.5075751990715057	1.0	0.0	0.0	0.0	1.0	1.0	0.0	1.0	0.0	1.0	0.0	1.0	1.0	1.0	1.0	9.0	-55061.762050631434	0.0	0.0	86.0	-1261.9620996377919
128790000	-56751.60552699884	-1296.3948913513816	-55455.21063564746	0.41651401056609616	2020.9232120168313	51.97173893575649	0.4693659661312507	-1.3243273565004485	2.283343401382067	3.648918436112074	4.032906676270296	2.6289682328040347	3.347114693903408	2.507313921505284	3.187258005865349	2.8028058623546044	3.6755850708061013	3.6140844861422217	1.3617645549275097	2.0380269897234324	-0.16085193729757852	1.5836443008301906	2.0695020907643227	0.5009587738280359	0.4042646480039969	-0.6803623563031465	-0.6907568877356587	-3.5200181147780176	-5.678229056408274	-6.892891093704936	-6.26768281097988	-3.0592773724400373	0.468	5.452441444423694	0.29083384877604446	0.18272996545788406	0.1910900817873424	0.33534610397872916	0.8152052270851218	0.7667036580784208	8.762087936007018E-4	0.755379875794382	8.762087936007017E-4	0.7553798757943835	1.3061066752425075	0.04539384550867173	0.3251952557110981	1.3499008540975659	1.6932852100307574	1.438753786540765	0.6834576463650719	0.45475722559125115	0.14558673115917187	0.9872015433366413	0.27336799624610514	0.7602483961285992	0.6159482932312488	2.22913861894936	0.35519503475114406	1.0	1.0	0.0	0.0	1.0	1.0	0.0	1.0	0.0	1.0	0.0	1.0	1.0	1.0	1.0	10.0	-55070.34473354298	0.0	0.0	92.0	-1238.9225599155393
128800000	-56769.58387248618	-1297.5300910140263	-55472.053781472154	0.41664905347169745	2020.9230769739256	51.39480184748016	0.27616009043244516	-0.741306333262352	6.741176488028625	4.601298078606078	3.6902827532006897	2.508169731151747	4.099205420064751	2.50940953874941	2.785292681630503	2.551455374364716	3.8113112806562626	3.5150987292211533	1.2994781525850365	2.24315024845268	-0.15502051495790126	1.2172232920547652	2.1804792672944697	0.855800970883456	0.8504613545540806	-0.35431057636145136	-1.081223299393281	-4.187210346987163	-5.676729761053623	-3.705643446343626	-4.119728856532285	-1.5823766910231232	0.468	4.562612392851626	0.2959432304186012	0.17839815848719193	0.1892521277603943	0.33640648333381273	0.758935246015584	0.7679068911334093	8.458215536245045E-4	0.7076723313884232	8.458215536245021E-4	0.7076723313884223	2.3487760767180434	0.3914672809601948	1.1479348991390823	0.8843954960209434	3.0995152756571906	2.007535231680685	2.6154524934305803	1.2043213891012596	0.3221316874966068	1.6344364992485936	1.273826603166319	1.1613911434759931	1.7727298634118624	1.4843807763362664	0.9111619114038797	1.0	1.0	1.0	0.0	1.0	1.0	0.0	1.0	1.0	1.0	0.0	1.0	1.0	1.0	1.0	12.0	-55097.753767683935	0.0	0.0	78.0	-1229.7958946716874
128810000	-56736.074366977016	-1270.3299331108312	-55465.74443386619	0.4315912000837453	2020.9081348273135	51.12521122851902	0.29462724080625363	0.4067558601095631	4.833136141282231	6.853947885328159	6.267455036586435	3.558967727245065	3.0951631743983574	2.3021840083305842	2.6122941371015878	2.9364845242121516	5.190107235816677	3.4311176304363773	1.595184079592809	2.5283585069219243	0.056910129297608	1.316964781347635	2.402784609213274	0.5247982342820751	0.6080160876273993	-0.30815997452502525	-0.8534784769107737	-4.216114850367436	-4.197830419327624	-6.938103117907917	-7.434080724897358	-9.625571666498363	0.468	6.072216703037497	0.2958185620436542	0.1802961454634457	0.19094341714994123	0.33294187534295905	0.4505524993034355	0.702492384501248	8.605556661015634E-4	0.8636330901615712	8.605556661015657E-4	0.8636330901615724	2.1807749954913076	0.36887755706798053	0.39586497531198434	0.35167187438606146	1.2362293574045868	1.4418249096403368	0.4449419964727444	0.98196409394273	0.17320402923112568	2.2521812527929637	2.9440537750618705	0.4792611224017355	1.2130985306676525	1.2697679505565256	1.1284755291163873	1.0	0.0	1.0	0.0	1.0	1.0	0.0	1.0	1.0	1.0	0.0	1.0	1.0	1.0	1.0	11.0	-55072.6626359998	0.0	0.0	84.0	-1202.5658376927358
128820000	-56707.86531831259	-1272.3048548428949	-55435.5604634697	0.42366599054269033	2020.9160600368546	51.32907189106042	0.3136388415822036	-0.9531073230367331	3.4402179675939695	3.4465272471952626	4.201427695891779	2.853522911095355	3.1817688803442183	2.2934439963616184	2.622139495826614	2.6105589785368517	5.211400140658878	4.091686432460228	1.3670157739876214	2.534432917418347	-0.032750258163958816	1.9119217328808045	3.2212845454038206	0.3149666438902576	0.28720438616070987	-0.3682060172003695	-0.6803015861752626	-3.9245268024303432	-4.463988209984065	-3.4311003170330707	-5.202030114647025	-8.252543795132869	0.468	5.200158899752126	0.29043339627023357	0.177125805879723	0.1912397996020797	0.34120099824796396	0.5351203898742489	0.7289594839797016	8.953359025452836E-4	0.7075034828515291	8.953359025452853E-4	0.7075034828515296	0.8714069591316224	0.46170611790442867	1.3819638904793872	0.06788387126107845	2.091407790249405	1.0045989618742825	0.9282875788964785	0.9861028808565083	0.20347418773877238	2.539766426585378	0.9707827740686784	1.4116969733019298	1.0649089369933735	2.373372723987467	1.8269777417269264	1.0	1.0	1.0	1.0	1.0	1.0	0.0	1.0	1.0	1.0	0.0	1.0	1.0	1.0	1.0	13.0	-55047.61628640323	0.0	0.0	83.0	-1206.3953224062873
128830000	-56701.01929715912	-1268.0197796512753	-55432.999517507844	0.41681251842293854	2020.9229135089745	51.57429630024349	0.1863914877437649	-0.4902819057167667	1.7220107724418297	4.473685985757229	3.0940042794160734	3.0458330579834154	4.746666947204252	2.283491747568248	2.2511184623470784	2.9977836343860957	6.590332253946427	4.238686703897557	1.4511849500635323	2.35269581026513	0.12097624407079012	1.6316893605399325	3.9008755655752805	0.6055747790540875	0.23772791217181732	-0.3970690410917572	-0.7296553463654973	-3.207207404006786	-6.712664871054603	-10.406408443355387	-12.0766318510535	-10.716250718096381	0.468	5.162229686429831	0.29032175893167383	0.17997787383914238	0.1958709932694496	0.33382937395973433	0.6126717918765788	0.7373341567729275	8.932773076922698E-4	0.6672142842973877	8.932773076922723E-4	0.6672142842973885	1.2688625734941132	0.5698729665439716	0.3147623654072741	1.447467828657076	1.0654029673857106	1.7241825922461915	1.656446818604186	1.1374537511238676	2.0577830232096628	0.28827323888118767	0.6238485630010613	1.0026817139593551	0.581658836640389	1.4340995171748574	1.4450002413536132	1.0	1.0	1.0	0.0	1.0	1.0	0.0	1.0	0.0	1.0	0.0	1.0	1.0	1.0	1.0	11.0	-55058.065885719145	0.0	0.0	77.0	-1210.7464938242601
128840000	-56720.252141151366	-1272.712703971467	-55447.5394371799	0.4162998697049416	2020.9234261576923	51.53696907726142	0.2903061332361728	-0.5669298730822713	2.334489668431833	4.102248015164397	3.6268634097005066	3.19835665751999	4.750591671290116	2.064209367979148	2.258985044359825	2.4296509623444384	5.571621463129244	5.574429824786696	1.4088413519449636	2.4917644058566655	0.18223532763456857	1.188239156809399	2.594720240314376	0.7421428766133605	0.30579132504225354	-0.3636967785667863	-0.5255876645892822	-4.066607509248788	-5.983450321157103	-5.1875519754030535	-7.951765214145629	-10.64762389169197	0.468	4.991493800778857	0.2897312959007068	0.17604760173841413	0.19003933266957382	0.34418176969130543	0.6612636118596856	0.7081431889363188	8.746790121340977E-4	0.8048603177546643	8.746790121340971E-4	0.8048603177546644	0.7641526273250885	0.4520454685117193	0.768392696576889	1.403403805594232	1.0348143586208955	0.8863773247954336	0.4102343247938259	1.899748479470622	1.2509256866522058	0.3471977811382715	0.8261220176350047	1.564489884281503	2.2384175215773214	1.7848524456779475	1.0460768538018133	1.0	1.0	1.0	0.0	1.0	1.0	0.0	1.0	0.0	1.0	0.0	1.0	1.0	1.0	1.0	11.0	-55079.86525488374	0.0	0.0	79.0	-1207.7240148453598
128850000	-56712.5128112819	-1274.655665331581	-55437.85714595032	0.416454312525788	2020.9232717148716	51.566643600997985	0.29047657101265323	-0.22115039592743296	4.0108277253654245	4.202485667734769	3.60808064569798	3.376427548121013	4.2591058412795295	1.568584630568107	3.0930416740147586	2.494721038490293	4.676597455392083	3.4222502985780126	1.4249809336535746	3.0838810893722766	-0.24063494188474993	1.1808415562833003	2.8427830542205323	0.5509416123490138	0.06544278501974607	-0.3334826136542985	-0.562112070123371	-3.917905784009934	-7.1291676767739585	-8.001863967862146	-7.976656021117807	-10.924331324285532	0.468	4.926216012663155	0.28886944261535635	0.1804886270518341	0.19295999607458805	0.33768193425822174	0.7457326597161325	0.7530399107839724	9.012026792781589E-4	0.7078657836871386	9.012026792781595E-4	0.7078657836871391	0.61964590414228	0.21513541235090566	0.30076022384527995	1.2216022354272527	1.0456335685550466	0.23176905271394097	1.0412117005952823	0.29392740401250644	1.0869487140934977	0.07661208853383462	0.19781904786714466	0.5457581519909899	0.5374906688713648	0.7421649878677125	0.33091137174445745	1.0	1.0	1.0	0.0	1.0	1.0	0.0	1.0	0.0	0.0	1.0	1.0	1.0	1.0	1.0	11.0	-55065.55138680526	0.0	0.0	78.0	-1222.7478347943238
128860000	-56687.51060576073	-1250.779766217658	-55436.730839543074	0.41681096403631585	2020.922915063361	51.718491953895054	0.12474258996073326	-0.4032556569984045	4.728538942369967	3.9662795992289173	3.659439782983993	3.64919390932548	5.3964401881469595	1.6348437723664775	4.547977347032466	2.283236655305072	2.9872154855476185	4.600770692011448	1.596491903809461	3.277286707413457	0.08963092043499624	0.8785424427030687	1.796209394812902	0.7294982786837219	0.37405439502352356	-0.5895102318472473	-0.2822125060584567	-3.9195373721054345	-5.420031301137116	-8.00754222913287	-10.914760310619013	-13.88413814729116	0.468	4.890906695959196	0.28929567122776867	0.17883231118510187	0.19664924245805698	0.3352227751290727	0.8677759825928071	0.7746465854227657	8.550754003467817E-4	0.652279482629337	8.550754003467816E-4	0.652279482629338	1.0155864884189845	0.14526747892580474	0.2621990723038966	0.8126028106606288	1.5137666326630221	0.37305904822387476	0.26725447141482966	1.409254038447366	0.5687595177062396	1.0054694138914322	0.39287307693799756	1.414015886696546	0.4115601731397943	0.9472059692353113	0.45677913946328913	1.0	1.0	1.0	0.0	1.0	1.0	1.0	1.0	0.0	0.0	0.0	1.0	1.0	1.0	1.0	11.0	-55090.73910623462	0.0	0.0	73.0	-1199.7838038657355
128870000	-56703.25111281284	-1264.008800939572	-55439.24231187327	0.4177731465279187	2020.9219528808694	51.9126879905326	0.19012872449605442	-0.383128161040638	3.0196116373221495	4.464296606554036	3.0808099411157217	4.194263273078519	3.8635278412301206	1.986829947905168	4.045576605124388	2.442936524325731	5.528448393432601	3.7965388262694644	1.5426678858476655	3.25857847047203	0.0377566606755488	1.806334934492006	1.6577518959602415	0.3384704892888917	-0.11624961906623685	-0.03417496711476781	-0.24942275972954636	-3.831426648574164	-6.730645446231541	-8.879167239314755	-7.650499471345985	-8.343888000268926	0.468	4.612437194278072	0.2887224541253653	0.18171039072238224	0.19466846502615748	0.33489869012609524	0.8726419246650718	0.7769361617977437	8.439083127101387E-4	0.77590228441157	8.439083127101382E-4	0.7759022844115676	1.470178036820127	0.1424919901949717	0.7448392765747766	0.49723213928444965	2.2637536548944195	0.8106834328674439	0.1320694505269885	1.6715984565618138	0.3836713409755892	0.26129501684796774	0.4211680004094804	2.0833576466080186	0.36802444563111864	2.675171887980797	1.0317205795128195	1.0	0.0	1.0	0.0	1.0	1.0	1.0	1.0	1.0	1.0	1.0	1.0	1.0	1.0	1.0	13.0	-55096.87225603851	0.0	0.0	74.0	-1197.3124279175388
128880000	-56699.30044038468	-1258.4669350220631	-55440.833505362614	0.41933149155019106	2020.9203945358472	52.184129532163325	0.19994908189991434	-0.6143825378931713	1.9406048690316309	4.292573200989002	4.9596621184584	3.415906183577517	4.124832206885082	1.8923807246190314	3.225827456514333	2.458869452775674	4.6730499768159675	5.5366373463481295	1.6942727765788712	2.3728628982508377	-0.03486621935532812	2.737415234855012	2.3071980119578726	0.4612985977089274	-0.1342671484026056	0.27577627963217644	-0.6146736017424067	-4.490169701069242	-6.012537553871362	-3.166385929664571	-6.201075526532827	-5.022522581890493	0.468	5.692293705084216	0.28848383635668556	0.18318793770350925	0.1907402606452752	0.3375879652945302	0.7792332420215952	0.7686180433916303	8.901442021573241E-4	0.6844858300082867	8.901442021573254E-4	0.6844858300082874	1.5337853601407139	1.1151873373598395	0.1653379818310549	0.8150788638018819	2.0114313229445404	0.42695490699357136	0.6317983250213213	1.2439864870575486	3.0328238466372737	1.4677469778006087	1.7748209124864456	1.8733844260486865	2.006508267887359	2.4275182068273145	1.468448826507254	1.0	0.0	1.0	0.0	1.0	1.0	1.0	1.0	0.0	0.0	0.0	1.0	1.0	1.0	1.0	10.0	-55082.72447913619	0.0	0.0	80.0	-1196.1156121106228
128890000	-56721.08582496938	-1288.4025785469191	-55432.68324642246	0.42910024315520795	2020.910625784242	51.8510582367624	0.20655108416838142	-1.0765332341535672	4.131631462073019	3.0103013338810474	3.4599940474727116	4.299511208036951	2.865028767044016	2.242515391896679	3.2825594453387237	2.8436029303585686	5.799723769881529	4.525747311358282	1.5140648966506471	1.9665876323634741	-0.17780137925602357	1.2460134887592567	2.8205982680504285	0.30578335953520275	0.18115177471419416	-0.27973563407879926	-0.7303967097068902	-4.010976932882062	-4.711824736960933	-4.685227040442932	-3.46683326757683	-0.8068559283149375	0.468	5.100496362805503	0.29142231412658987	0.1819812114076898	0.1933698305494299	0.33322664391629064	0.9679669291360167	0.7957549569176715	8.376232176288329E-4	0.6969850939496992	8.376232176288323E-4	0.6969850939496981	1.5193845894714824	1.0997697512113431	1.8663517002760017	2.7968650708530625	2.023740258427944	0.629646640551845	0.998990198876011	0.47068330398859587	0.8850485669048782	0.886189288743462	0.2024297903071976	1.3071972459589842	1.3073059843137969	2.572515311565295	1.3779506990339838	1.0	0.0	0.0	0.0	1.0	1.0	1.0	1.0	0.0	0.0	0.0	1.0	1.0	1.0	1.0	9.0	-55084.39900426082	0.0	0.0	79.0	-1229.3935031015437
128900000	-56736.37935553449	-1279.902726808509	-55456.47662872598	0.43152037619934613	2020.908205651198	51.859787917173314	0.1938001139327801	-0.731125926861066	3.214848357925332	2.68343522391125	2.881424643140552	3.5557538347436894	4.515835523565519	1.9647967736424794	3.2733157484917927	2.2018625468537967	5.486933126309829	3.9432302653143108	1.7322866512004171	1.9646513173881563	0.17445914796835355	1.579488343129628	2.557088868934707	0.3218651457881666	0.4849230693624611	-0.9345195205697383	-0.7066990292816657	-4.453173874624112	-1.2748972189903713	-4.280907904234609	-6.615428075426664	-2.5041722701173046	0.468	5.4437242346571395	0.28802493151135583	0.1820190046284637	0.19535005619470946	0.33460600766547116	0.8549828702860671	0.7672461828710019	8.996510426973817E-4	0.7622065288274849	8.996510426973811E-4	0.762206528827486	0.7333821531246051	4.902779668719961	0.14929492865694435	1.6373477002403451	1.5175433131923919	0.5170114481410956	0.3764782868522616	0.6310858456765631	2.471696235214234	0.4492466149272101	0.8631912117749349	0.5556221451659539	0.45920560228505397	1.1052211110624557	0.8620829091063359	1.0	0.0	0.0	0.0	1.0	1.0	1.0	1.0	0.0	0.0	0.0	1.0	1.0	1.0	1.0	9.0	-55110.896370669594	0.0	0.0	76.0	-1220.3703575571344
128910000	-56751.10106920533	-1306.6669414179785	-55444.434127787354	0.43432509212859355	2020.9054009352687	52.35670331089795	0.26863575166595477	-0.8239590204804024	2.9438719965824767	2.863675158484214	3.1017862852579223	2.9148039855144674	3.948213089286074	2.115372140117713	3.110093834919201	2.587265502490224	4.395631279398817	3.942371816612334	1.921048435122752	1.7365939335098195	0.04194140963932949	1.9623070692366533	3.0102098154836705	0.6416462890685908	0.25467748436323856	-0.7197286741064652	-0.4280633436240425	-4.34769420158708	-1.8221378465133204	-4.542628096045934	-4.719027691550471	-5.83500340810955	0.468	5.058641282249461	0.2847819364175823	0.1844314204846723	0.19026358153110887	0.34052306156663664	0.6592912796364002	0.716004989781423	8.902928782072559E-4	0.5307626517316067	8.902928782072553E-4	0.5307626517316073	0.7582378806556703	0.22978212535729894	2.3048526093903567	0.829983260046227	0.8930436307841968	0.7939683834720593	0.2871944448397065	0.7508983970250908	0.1273260309634027	3.662412288907631	0.060728394031451215	0.8961544020993145	0.5936134594079328	1.2083025922429977	0.31988150649368613	1.0	0.0	0.0	0.0	1.0	1.0	1.0	1.0	0.0	0.0	1.0	1.0	1.0	1.0	1.0	10.0	-55071.5920953687	0.0	0.0	77.0	-1260.7673934705128
128920000	-56775.230757750316	-1335.2149370770308	-55440.01582067329	0.4389217116564713	2020.9008043157407	51.53530798282379	0.23952700762763177	-1.3509540251809535	3.168471041873627	2.7502654167898686	3.0319446212749743	3.707418670877596	2.9309202618925427	2.1967743140047915	2.3786206455926524	2.947020252130004	3.6289742094997863	3.3449669286107855	1.7789690457658651	1.84258321546647	0.1529986697389879	1.6880212272262176	2.522954869013822	0.5351726922553552	0.5662505576345128	-0.8673493458776713	-0.1725798533625318	-4.287949883433425	-0.5597808107615303	-3.5413407175254403	-3.6586604808180097	-1.8731889616249817	0.468	5.164142163728377	0.29355002362038757	0.18101586133089428	0.1869147507264722	0.33851936432224605	0.6908567226765534	0.7161663608719119	9.139794202526827E-4	0.9346166944511985	9.139794202526801E-4	0.9346166944511941	1.0653082061211991	1.2931685443040497	0.3374397129677742	0.849237205209696	0.892171535097728	1.233301173534443	0.2642461216871411	0.802231050297726	1.6848307676925784	1.5079160678225068	0.18427724528003203	0.7934528891085983	0.600864761409177	1.3817577842603066	0.33281529304497925	1.0	0.0	0.0	0.0	1.0	1.0	1.0	1.0	0.0	0.0	0.0	1.0	1.0	1.0	1.0	9.0	-55085.32616118593	0.0	0.0	82.0	-1271.1395987549924
128930000	-56760.34567234543	-1333.221376716221	-55427.12429562921	0.43074446316253884	2020.9089815642349	52.01727935212147	0.23948714124167697	-0.3785930796136215	2.6088435056228283	3.6193332180337334	2.2606243062238036	3.445435959991377	6.0458587331628975	1.947950921573853	2.7730796050183737	2.9841772891852596	3.237575218363861	3.4315305106308047	1.750176226901049	1.863973103869213	-0.07366011480383015	2.157370441367087	1.7627604424211545	0.5045483038676241	0.48552334555117105	-0.7042409235903232	-0.1862924266177469	-4.450737338187237	-3.84728466458414	-5.650886494902325	-8.465522173880727	-7.683428961344552	0.468	4.648999933030439	0.28992486886223384	0.18202935983478444	0.19192083683331282	0.33612493446966896	1.3158488436621711	0.8100190232729005	8.813406542383926E-4	1.005667524696099	8.813406542383914E-4	1.0056675246960973	1.0488986361745416	0.9825848368640732	2.51269657244515	0.7775518990929832	1.05874922816254	0.5472638517173009	0.10128092197326094	1.1923862203920264	0.7975989046466914	1.4457470991131378	0.5220115942349853	0.6629972963851853	0.41369786587822127	1.5145485514275658	0.8964297243696088	1.0	0.0	0.0	0.0	1.0	1.0	1.0	1.0	0.0	0.0	0.0	1.0	1.0	1.0	1.0	9.0	-55050.167591496065	0.0	0.0	90.0	-1262.6111990758645
128940000	-56770.00780473129	-1341.2730374670296	-55428.734767264265	0.4225285482890599	2020.9171974791082	51.20178421041929	0.3073660957091857	-0.09129056007765035	2.2909974046043944	3.0958503977316623	3.291926421494126	4.379134317817508	3.0780029710756307	2.124322446210095	2.842518544442508	3.018829433772896	2.8778763745936806	3.302109746347498	1.7477874258582262	1.910914328452954	0.1367288492310882	1.6323331753114365	1.7769840762179758	0.4660723527515444	0.6015613698255231	-0.5800155108316232	-0.5254381582595563	-4.952876099009219	-3.739262259953496	-1.8911653656860996	-3.682398910147789	-4.186888847381466	0.468	5.322795131386693	0.29419597136138564	0.17784458452123064	0.19102125505566692	0.33693818906171685	0.8826351482747459	0.7547235484618127	8.440949480630768E-4	0.9031410428025115	8.440949480630762E-4	0.9031410428025096	0.5906687715523349	2.5082549334569046	0.48850854586807807	0.4479723977109482	1.6186088858489736	1.2389591225950565	0.5383669288185792	0.48301511571492883	0.04721693604128693	0.0985621641148992	0.5550515847608837	1.027827325494992	0.6995571598560163	1.238371447711875	0.654880701093366	1.0	0.0	0.0	0.0	1.0	1.0	1.0	1.0	0.0	0.0	0.0	1.0	1.0	1.0	1.0	9.0	-55067.16118741054	0.0	0.0	86.0	-1279.4463751429407
128950000	-56796.985315748025	-1345.7573019039403	-55451.228013844084	0.42319172124515925	2020.9165343061522	51.02447636501603	0.4954373074690545	0.24355958620831564	3.3424258222934164	6.011689030939551	2.2708593590360864	3.923425113261823	2.944792726981215	2.1379306777654463	3.3781769354143933	2.543414947090916	2.7620201469082013	4.106706743232817	1.8856488482695068	1.8647524349190843	0.05779696486814309	1.6222635747786749	1.4064343481014911	0.42009364221151146	0.4546139300208504	-0.7204975253336046	-0.7047277132118881	-4.700178991573643	-4.360573593596131	-4.013462121875025	-2.3750366478810565	-1.8888496346481043	0.468	4.681328056776298	0.29391197778086153	0.17769890539504393	0.19381209487696044	0.33457702194713407	0.9834821273592501	0.7643856209386943	8.467556031670043E-4	0.6677023619739666	8.467556031670049E-4	0.6677023619739675	0.7933914198787004	0.4926572650723004	3.8754229968651863	0.97308329426659	2.7365986226985664	1.7122596571772988	0.18037596267247857	1.2603740435630524	0.8158795904370454	0.6311548069059154	1.3982501517174097	0.9717602940579138	0.9567241910399426	2.9080365705291698	1.072176817778138	1.0	1.0	0.0	0.0	1.0	1.0	0.0	1.0	1.0	0.0	0.0	1.0	1.0	1.0	1.0	10.0	-55083.61202886056	0.0	0.0	78.0	-1285.2344812050824
128960000	-56788.45550049296	-1362.8641152651999	-55425.59138522776	0.42892734966748086	2020.9107986777299	51.190884918148065	0.28773749605665155	-0.5983560373857375	2.877594493030591	4.842001447895559	2.9633406947805403	3.1331333334162945	3.950691048721368	2.2584387195482294	3.0595306621506726	2.728964597370697	2.8827909289875326	3.4134148081732048	1.8203553532004448	1.5331802302991648	0.05989337166479651	1.4352568056798258	1.6610302711290192	0.6035140990299392	0.47620725498803407	-0.9138377099065832	-0.9346520861186463	-4.597393089225299	-4.142734956369061	-1.647204036908514	-4.162915771396873	-2.318299026437832	0.468	4.88892741529076	0.29565535740892407	0.18047456073525325	0.18977704113962454	0.33409304071619805	1.5261439491886317	0.8214163554176983	8.89289733663887E-4	0.9585691894809589	8.89289733663884E-4	0.9585691894809574	1.107257612530597	0.044194159065287154	0.24024942783991243	0.055612022830741605	1.1619571552426202	0.8990355227635487	0.7793623746333083	0.9550065434375647	0.20247891201152565	1.2156043681522566	2.829475035892861	1.187584668830056	0.5705765186118783	2.1752838464314195	0.7762973369641251	1.0	1.0	0.0	0.0	1.0	1.0	0.0	1.0	1.0	0.0	0.0	1.0	1.0	1.0	1.0	10.0	-55064.1554262348	0.0	0.0	85.0	-1293.1380953465086
128970000	-56799.069118812484	-1344.930476362226	-55454.138642450256	0.4209207814291233	2020.918805245968	51.390928823464655	0.1723747533533151	-1.0659826328174589	3.968212403773068	4.605766952664938	3.4396623900048726	3.110201071352531	5.019624872931862	2.362396730826987	3.2709740062058197	2.8704042674699832	2.322142928668248	3.5508928511528057	2.3307096511282706	1.5116195857819252	0.09748265868306033	1.4288121675940684	1.3738586020640082	0.3902032665408982	0.5653598676624796	-1.1342170848873596	-1.2213691455653648	-5.536499802782878	-4.917661347026324	-5.785269978960114	-6.0009162893248185	-6.478756178643649	0.468	4.89300863301306	0.2896221626875906	0.18049852152289572	0.19225980523234534	0.3376195105571683	2.4497749194782887	0.8347409889419407	8.537570949165249E-4	0.7439146540478158	8.537570949165224E-4	0.7439146540478145	1.3416041904571412	0.35034911779550304	0.2428009199069423	0.07502051951991892	1.856828973486654	1.6988635906107232	0.5643383604194804	2.134965089465531	0.9082722314489181	1.3768029703876745	0.3205511277771527	1.7346796750150324	0.8454854204106037	2.2752562781580807	2.1239471270634893	1.0	1.0	1.0	0.0	1.0	1.0	1.0	1.0	1.0	0.0	1.0	1.0	1.0	1.0	1.0	13.0	-55081.36020334954	0.0	0.0	78.0	-1274.2698348727045
128980000	-56814.25676457639	-1337.6208946791703	-55476.635869897225	0.4171230739035488	2020.9226029534939	50.426850902785034	0.43597321002142486	-1.2232693082045771	3.1139324415655327	2.5912266338337195	4.142725091683462	2.534921885658419	3.9335827639638734	2.323924493186504	2.9094887914151406	2.9620280903197767	2.311512635111397	3.4252044845886798	2.379847134211815	1.1562377715056444	0.15971259595866377	1.334485872901444	1.4992387664767601	0.7830120553332427	0.5653802493261945	-1.070303134233337	-1.2445372080113017	-5.230124438593397	-7.531304670191081	-8.015163924104222	-8.840766278556254	-9.90221802038637	0.468	5.003589453399675	0.2911224393109634	0.17798794043069066	0.19526777617875277	0.3356218440795932	0.32620294907598524	0.6676910328447566	9.119213304295671E-4	0.7924942944326973	9.119213304295658E-4	0.792494294432696	1.6580271993096158	0.49087986618418483	0.9506606022897173	2.425202719146059	3.054553125405053	1.4202762555472843	0.8647477659171577	1.3656306929726547	0.24553432989694943	0.7573317871647728	0.966858044710077	1.5770943819570882	1.2130490981314024	2.762972893936133	1.3403832814484897	1.0	1.0	0.0	0.0	1.0	1.0	1.0	1.0	1.0	1.0	0.0	1.0	1.0	1.0	1.0	12.0	-55114.576459435746	0.0	0.0	81.0	-1267.6781292352466
128990000	-56760.95687387387	-1309.2813176986547	-55451.675556175214	0.4193222283646027	2020.9204037990328	50.80959085298199	0.6005709074661733	-0.8836743463802967	2.000385608923429	4.974205677277634	3.810445688624533	2.906902106215197	3.262529470440654	1.9877395831549858	3.470311086237556	2.851136996498876	2.2956050317070282	2.770333243006582	2.297282870993298	1.497214890987149	-0.08815772201853601	1.3034950175058526	1.4500788552707737	0.6678477904514403	1.2320146743764813	-1.1028413638981873	-0.437038181958816	-5.174250729738475	-5.738149483701711	-4.037372516120326	-2.308545983618633	-2.3968267024775014	0.468	4.605758067495719	0.29292822010531294	0.17905087527057725	0.1941858483050512	0.3338350563190586	0.6095989005849115	0.7351934625757292	8.78793875716761E-4	0.6432256098726463	8.787938757167595E-4	0.6432256098726454	0.5589261881309268	0.4126308971073219	0.592072645239527	0.18404634892166277	2.0899343320802886	1.2000573271467627	0.4614209028550772	1.1064081885481334	1.4425834483818174	0.11522524034495844	3.7391156340931597	0.9708970455451876	0.7203976377777002	0.5131698352915712	0.9488220137258117	1.0	0.0	0.0	0.0	1.0	1.0	1.0	1.0	0.0	1.0	0.0	1.0	1.0	1.0	1.0	10.0	-55085.94619370799	0.0	0.0	78.0	-1256.4618971307532
129000000	-56768.17191669496	-1316.1267126419805	-55452.045204052985	0.4171734849033342	2020.922552542494	50.150354883180135	0.5346234489316466	-1.052258632443577	3.716430450423924	4.821059269839726	4.4421155243752555	2.447274654910726	3.2437361053403237	2.269805554795555	3.191214951792488	3.0114356789810737	2.2407713515091765	2.5389480111401626	3.3902769343584778	1.2859106881654212	-0.022436180371864373	1.3879921149324173	1.7688933517682692	0.8675063261523139	0.8963586187628815	-1.2073568730355646	-0.7292978037578342	-4.650313706361919	-5.177875395597656	-5.779437170253584	-3.355877489292823	-4.803390870470311	0.468	5.514337503951739	0.2896771216268495	0.1818163401250564	0.19283756472997332	0.33566897351812086	0.3175989054803569	0.6644431672837253	8.893581618636411E-4	0.9270928945930544	8.893581618636431E-4	0.9270928945930569	1.137953184878298	0.47392875066692075	0.9756909893495842	2.1920138191075043	2.7721183574848998	1.4983969659216707	1.102982611540051	1.4151867106263538	1.1375712313440554	0.4501588828150759	0.07779679640165381	1.3433070678628034	1.4707432912275766	1.687831226950546	1.418312270049967	1.0	0.0	0.0	0.0	1.0	1.0	1.0	1.0	0.0	0.0	0.0	1.0	1.0	1.0	1.0	9.0	-55090.80467652472	0.0	0.0	86.0	-1247.6327315342376
129010000	-56737.45718160101	-1294.075175798305	-55443.382005802705	0.42178030191054894	2020.9179457254868	50.044939225406054	0.2157808442407854	-1.576789072487851	3.9387676671801817	5.822198446309015	3.9371032308206946	2.649390000780356	3.314615133790292	2.4027813140264316	3.305711845618462	3.2674191025051127	2.7577381045501252	2.6425861027789344	3.109023033083597	1.3638668819315414	0.012705946628223254	1.2162639240125133	2.5445584438501836	0.7782700075804978	0.4557351540880167	-1.2749663731534027	-1.3708551055568534	-5.486947432599464	-6.036880645917593	-2.920076936088237	-3.249699239931214	-3.265076593718715	0.468	5.263441816995444	0.29320655356569764	0.17938974283428435	0.19028340494604462	0.33712029865397347	0.46574527303207824	0.7361715561502761	8.842301117438919E-4	0.6092970598142147	8.842301117438915E-4	0.6092970598142156	0.5482956869465163	0.24379229638460145	1.983528462813385	0.6967813707940596	0.9998439243540732	0.22249932473407902	0.405557173210871	0.8454591853261477	1.4902354975647234	0.24505558281107434	0.40237205574765306	0.424995440940547	1.5316403816866848	0.6595022504322524	0.5527439052520121	1.0	1.0	0.0	0.0	1.0	1.0	0.0	1.0	0.0	0.0	0.0	1.0	1.0	1.0	1.0	9.0	-55075.9975906801	0.0	0.0	81.0	-1250.3708809593813
129020000	-56738.37898358694	-1325.9097901962743	-55412.469193390665	0.4164054565204274	2020.923320570877	49.50475031417273	0.5568606833939638	-0.9409733236622946	2.6486685847694686	4.567874937780378	4.823693052424892	2.7438308067330284	3.2103966966756587	2.045490065619932	3.2749461889282188	3.2690393935239808	2.460570501613675	2.6857610134242607	2.6231551086863614	1.2129317716782069	0.019981310410361004	0.9559613956288008	2.8925124788638508	0.4883517526704236	0.6295920392186329	-1.3704397598857168	-1.5041458788129645	-5.715297533989697	-6.408187887714942	-5.1574271736059325	-7.557781632864196	-7.844400405636958	0.468	5.368276975541331	0.29320655356569764	0.17555308769685643	0.19220972861806015	0.33903063011938583	0.5622293430268116	0.728220100881589	9.39896923361676E-4	1.0362121791935375	9.398969233616782E-4	1.0362121791935406	1.3909739721196006	1.8559207298023537	0.6417500944842521	0.26328386594298486	1.9641811321895415	0.5317808395661217	0.3022053126074548	1.1592362651606787	2.6734039670427734	3.5733285543908195	4.203189841498355	0.9534631142278504	0.9529678392547841	1.1848366056052393	1.0337205324903846	1.0	0.0	0.0	0.0	1.0	1.0	1.0	1.0	0.0	0.0	0.0	1.0	1.0	1.0	1.0	9.0	-55063.482904906086	0.0	0.0	84.0	-1248.5288276375695
129030000	-56789.53022963288	-1305.3652763532407	-55484.164953279644	0.4176414255142919	2020.922084601883	48.69905310673957	0.5086422126979934	-1.2766262283301968	2.56901244925527	4.140009337898472	3.173171652076858	2.795556025861111	3.009210372781805	1.9735845674632349	2.831316902048721	2.6543919385068877	2.9802199154001165	2.789329852638981	1.9677108694570526	1.2609300176714835	-0.09375880342900272	0.9529242617675739	2.5362076534820837	0.9755466646540808	0.2807986654749185	-1.2781850003929636	-1.3578355625285898	-4.982993980385981	-7.271476291302035	-7.8120711747595175	-8.156755841586632	-9.080149008311793	0.468	5.4857683267314234	0.2912551027209724	0.1816695012457321	0.19185910126536004	0.3352162947679355	0.758123276534957	0.7658358348954987	9.90867703873024E-4	0.7854080164717807	9.908677038730238E-4	0.7854080164717805	1.4293938486635902	0.8165669460978329	0.974502415920918	0.8179827115743634	2.4770486059615733	0.6278970352853953	1.0960040402204654	2.1563455519269934	0.21486988566267626	0.16711543941018092	0.6483878166304072	1.5072129419290956	1.995950697301614	2.437494856551685	1.007968891752318	1.0	0.0	0.0	0.0	1.0	1.0	1.0	1.0	0.0	0.0	1.0	1.0	1.0	1.0	1.0	10.0	-55112.684367870446	0.0	0.0	84.0	-1243.1645305355908
129040000	-56752.231555303515	-1319.6302867459542	-55432.60126855756	0.42284420775247084	2020.916881819645	49.62950033503328	0.7437549235679235	-0.10463769633543929	2.5824081664794614	3.266739091287151	3.3511560326110166	3.6021600979119985	3.0974662019256254	1.9896388286662623	3.261152612770812	3.2620340351197723	3.1756464975478065	2.7880809573758145	1.707334569792094	1.1031111342512823	0.07988722664499698	0.9665781558703721	1.8142552991993584	0.896673400570602	0.8935769347677107	-1.2614136624676968	-1.9446552399951949	-4.50120440519255	-4.6230642493807865	-4.923136481017584	-5.79727782426148	-4.9721037883342385	0.468	5.275878436625975	0.2914296771086885	0.17968939553018326	0.1951878005923771	0.33369312676875124	1.1486264591986879	0.7825023908702335	9.175840038324385E-4	0.7923428367928068	9.175840038324372E-4	0.7923428367928064	1.1778985012434087	2.285986751282049	0.25621230834471753	0.5719941529818651	1.6935771082118438	1.0844653602121563	0.32243031882679163	0.4186439146827831	0.7323998069302464	0.1469196225489697	1.456442273226997	1.2108153347062507	1.3008005947851482	1.57127265766549	1.0481692524749595	1.0	0.0	1.0	0.0	1.0	1.0	1.0	1.0	0.0	1.0	0.0	1.0	1.0	1.0	1.0	11.0	-55073.61902927986	0.0	0.0	78.0	-1256.193325320873
129050000	-56770.310647981154	-1352.5637282798407	-55417.74691970131	0.4176214143538021	2020.9221046130435	50.00645538475084	0.6980338653301712	-0.029714670194342707	2.377270032388044	4.53572052938623	3.518160857937007	3.1260387988808285	3.749843551983589	2.301194784504238	2.9688081600069474	2.617964017738303	2.822707771463624	2.2621408537865038	1.9300217573754554	1.3072988389472278	0.029254814098122913	0.49226976660247335	1.2521124834562911	1.3106222046062481	0.7229972344363617	-0.9881745743333528	-0.8285438706096104	-4.041450532090074	-6.0136367495603	-6.33463192914212	-5.444790302252147	-5.914119279009682	0.468	5.248228419422918	0.29059611628386783	0.1791587512335563	0.18771762362127858	0.34252750886129735	1.0342899297282844	0.7977106824421497	8.867290070509602E-4	0.902201908227161	8.867290070509626E-4	0.9022019082271621	1.1433347341579498	1.5559690528340968	2.2682937914918027	2.3000217553768816	1.3513931776488535	0.6405619224151161	0.4473345451073803	1.0189497851762743	0.002042437132247828	0.4927454652618412	0.449054793916976	1.106153986976417	0.8185081736120005	1.5201434270055894	0.39895977825271134	1.0	0.0	0.0	0.0	1.0	1.0	1.0	1.0	0.0	0.0	1.0	1.0	1.0	1.0	1.0	10.0	-55063.04207035681	0.0	0.0	85.0	-1285.4956964503997
129060000	-56787.569905188335	-1325.7742832543856	-55461.79562193395	0.41628128363019706	2020.923444743767	49.174069511731496	0.39968460390579635	-0.6112665691262906	1.9010330484888711	3.4066660466446193	3.5800495657259854	3.0420568354301856	4.3064946761591	2.0753997456963766	3.2239213170722056	2.6735953680242828	2.962697996867486	2.4451424789771488	1.8532265538438741	1.0227294377109544	-0.03104230689415506	0.8834078695254545	1.7313077415591478	1.203618115821144	0.5663579994697454	-1.1929063731065683	-1.9596131875500968	-4.319239732979764	-7.096478224841537	-8.079269097100909	-8.568722076187191	-9.004277502728247	0.468	5.69095865909764	0.293258651780023	0.18117201844807054	0.1913904377729949	0.33417889199891154	1.1332554304439426	0.801047076302497	9.116892420118982E-4	0.708615044411567	9.116892420118989E-4	0.7086150444115669	2.349749314000695	2.166022671739122	1.6080494903473825	0.2507596699784274	1.5663508222636553	1.428621674143333	0.28863929332163096	1.4415777363021298	0.01104938613296175	1.407224731747969	0.3718465319838425	0.7354085107848005	1.5406182383335205	3.114903701434343	1.1918167037876801	1.0	1.0	0.0	0.0	1.0	1.0	1.0	1.0	0.0	0.0	1.0	1.0	1.0	1.0	1.0	11.0	-55094.71248274877	0.0	0.0	78.0	-1263.2138260639783
129070000	-56801.958196810316	-1346.8567158597762	-55455.101480950536	0.4168334982853919	2020.922892529112	48.91232378241931	1.1688732455534245	-0.24148778896991233	2.4309236637954426	3.188561919495765	3.3570903643036214	4.143225081503521	3.6393065114275616	2.149349107101506	2.4562574760102853	3.1798548099018156	2.947888205601911	2.6462752601982085	1.9281395030539221	1.2820304085425107	0.005344270008428381	1.1061053539674357	0.8938619460985578	1.1636555062369054	0.391267868256438	-1.2078289101651531	-1.9872705610292076	-3.923838898911839	-5.505585222778325	-6.661398374892283	-8.594053952202628	-8.735953719715669	0.468	4.857864532211183	0.29224156596486406	0.1778274274723644	0.19289719145146167	0.33703381511130986	1.2418473525783478	0.7783704242163729	9.268460591140143E-4	0.9397272844335729	9.268460591140144E-4	0.9397272844335751	1.7280635963573738	0.772953762570294	1.9158036638290856	2.673868449521936	1.2849108904964635	1.2716651667662249	0.3263765897721468	1.462184732029811	0.04189750433004818	1.4800789381558384	0.9551997433667546	1.7562618284106797	2.5057152113529217	1.5143626475779326	0.44744628002200854	1.0	1.0	0.0	0.0	1.0	1.0	1.0	1.0	0.0	0.0	1.0	1.0	1.0	1.0	1.0	11.0	-55089.46691713997	0.0	0.0	80.0	-1271.304652213039
129080000	-56800.33237411997	-1334.5870748003572	-55465.74529931961	0.42096296950894346	2020.9187630578883	49.92503389259125	1.1183308137443981	-0.35130240715793243	2.30903993185381	2.5646413885347483	3.553237260295366	3.902387003050198	3.532974194719088	1.9697370350775718	3.1290085291116454	2.8568375540887696	2.657681327075815	2.27874773628017	1.9876778147580703	1.2836055294053739	-0.2160222938624346	0.8888607674663724	1.1330102994640792	1.5210784480401198	0.42815977167318364	-1.2774714516309442	-1.953559813377804	-2.327755060746368	-4.948552138288958	-4.78346470086663	-3.7639576810946718	-3.8456038900440523	0.468	4.849424589410148	0.28935584157215116	0.17900084181774728	0.1910559361744451	0.34058738043565645	1.3904650371401681	0.8151392466389481	9.533922383983917E-4	0.8111839729039064	9.533922383983919E-4	0.8111839729039063	1.2993357065939093	0.3531670983278507	2.0276341489942076	0.37397638652558435	1.1706091266003784	1.3228793016048024	0.036701091866715795	0.505270239673134	0.15246419393445657	1.0995242971837635	0.35844541236311434	1.0762576056741127	1.3299983476849586	1.5861915890577394	0.7525010388863426	1.0	1.0	0.0	0.0	1.0	1.0	1.0	1.0	0.0	0.0	1.0	1.0	1.0	1.0	1.0	11.0	-55106.61355315155	0.0	0.0	81.0	-1271.0258544910428
129090000	-56848.93975596815	-1379.8414315225502	-55469.0983244456	0.41946387939943003	2020.9202621479978	50.127015439195894	0.6333723214834326	-1.4804958252317704	1.5879482255732218	3.159177183052437	3.1056726795970073	5.858838997422688	3.0261395861563836	2.4357641357705493	3.5444051344182306	3.0360377337631896	3.512217061661012	2.1232210639234577	1.8524464832486842	0.888345161408219	-0.0430789660693502	0.926518483053139	1.5528458521003377	1.5190645706606416	0.36864472185942554	-0.8115855702814683	-1.643489708915284	-2.4297901596820797	-5.875130120709487	-6.103801414088372	-6.328243700312814	-6.897495179192024	0.468	5.11954256433852	0.2936456922611101	0.181661103849984	0.18915444403539	0.3355387598535159	1.0120770284644713	0.7784940439419719	8.997523842655642E-4	0.9675658230579083	8.997523842655626E-4	0.9675658230579067	2.7234571151727502	0.4741214878872585	1.0220180251738546	1.1520289912185238	2.4601294933988855	1.14625230765482	0.6487117825620698	1.242233167078264	0.9599591968067829	1.3294309644683993	0.6758453118960437	1.1233452430807347	1.1483373750423977	2.2044940901905608	0.8340017592643661	1.0	1.0	0.0	0.0	1.0	1.0	1.0	1.0	0.0	0.0	1.0	1.0	1.0	1.0	1.0	11.0	-55089.13441192198	0.0	0.0	85.0	-1303.7418752499846
129100000	-56860.34304018929	-1360.0183890123276	-55500.32465117696	0.4277009998831928	2020.9120250275141	50.14885750390549	0.7987403574251778	0.04536330628697549	3.3107390158697747	3.877254815039755	2.999123273500052	3.0760129394497207	3.975485980807136	2.9100050690803307	3.4297860267999294	3.1565917165724278	3.680075410112908	2.0194238585611113	1.84820797226161	0.7226417100060232	-0.10278957029498179	0.8048867369183745	1.782604108358813	1.269751157214487	0.4287598158348861	-0.6050041383669928	-1.6137653254617106	-2.453705343335602	-4.894589575351256	-3.884178890237198	-3.9586292848498337	-4.271416275508719	0.468	5.312817467934152	0.28850801464385994	0.18138795463836155	0.19122411721443652	0.33887991350334196	0.38691881750298407	0.7183789835607861	9.117692106661236E-4	0.912796764929622	9.117692106661216E-4	0.9127967649296216	0.52162343927648	0.4590848308921341	1.1802673761808755	2.5156675466015996	0.6229855647400152	1.4985301217269167	0.6121182680889891	0.5910592240771526	0.06385843425238666	0.5720443551295784	0.21124694542644243	0.38073686649134697	0.7590600230528151	0.9356147542840977	0.41624475320563725	1.0	0.0	0.0	0.0	1.0	1.0	0.0	1.0	0.0	0.0	1.0	1.0	1.0	1.0	1.0	9.0	-55102.44405669393	0.0	0.0	89.0	-1299.5779994893142
129110000	-56852.02187148977	-1378.6660488204052	-55473.355822669364	0.4167979816870632	2020.9229280457103	49.507746746478674	0.55610795735647	-0.41628876862018227	3.575789775322442	3.396059660359256	3.205474559533195	2.7159714538064343	2.9797629640227483	2.7090269245757512	3.0739293972245116	3.015768437453617	4.185367894882606	2.2614399196197157	2.028087108680653	0.6843203300960862	0.5850513233886354	0.9808789549663604	1.3090079116207676	1.062528067438268	0.8901892329429331	-0.5841443335562844	-1.5602348976805083	-2.3114500995590306	-5.647695092732548	-6.200967262831389	-4.663971316340037	-7.51351323905287	0.468	4.977310225770065	0.29543954474715256	0.18337358755452662	0.18465835218435683	0.3365285155139641	0.5178375664026229	0.705306431911833	9.153162895249176E-4	0.7126458860582958	9.153162895249179E-4	0.7126458860582962	2.283587772596828	0.31298375434522746	0.4092573422189546	0.10972365426700406	1.3061262454060327	1.8607076278556085	2.3144605629325787	2.181186544614194	0.2646619648185602	0.016216210140290618	1.4635808804287427	1.48764178857079	1.1496535370287968	2.3375588051739093	0.6501983671385416	1.0	0.0	1.0	1.0	1.0	1.0	0.0	1.0	1.0	1.0	0.0	1.0	1.0	1.0	1.0	12.0	-55086.31060634255	0.0	0.0	81.0	-1315.775128703511
129120000	-56830.68121392909	-1368.5595198581157	-55462.12169407098	0.4170647280464995	2020.922661299351	49.10457240649724	1.0189981935864212	0.10445021427798562	2.3186365324278286	2.491123524158647	2.39787773240111	2.7847106183519466	3.6879837128634927	2.613282307011642	2.9432925836237174	2.551516678304966	3.595369353234327	1.9313985490149637	1.849624815247915	0.8831365282792367	0.29758781268178314	0.7158063648367166	1.6744895983557329	1.195522405451936	0.4004917049708623	-0.7736475531763114	-1.674469267975296	-2.5168237931702526	-5.271862832914887	-3.505319762409016	-3.8489898506263636	-4.6196150773354665	0.468	5.09953733412513	0.29151791599569615	0.17866356382787715	0.19278546932517293	0.3370330508512539	0.38838353303580614	0.686302530354965	9.02026418143138E-4	0.8513103548089204	9.020264181431388E-4	0.8513103548089218	3.5105862098597114	0.5742519040740456	0.31546580836651505	0.4726513659229709	2.522540802314746	2.9124921366438237	1.3610908637827739	1.857045912773802	0.32716303214575976	0.559045614677943	1.510190768466138	2.7162350333787266	0.6837628284170081	2.5284769600237063	1.0689466529514742	1.0	0.0	0.0	0.0	1.0	1.0	1.0	1.0	0.0	0.0	0.0	1.0	1.0	1.0	1.0	9.0	-55085.20930226065	0.0	0.0	84.0	-1300.3477193448448
129130000	-56859.928108117514	-1380.1028403494645	-55479.82526776805	0.42241996915490837	2020.9173060582425	49.507663529015474	0.3330785382589202	-0.1583051295087145	2.731465651001824	4.112088768401445	2.7384891360603163	3.659498796223324	3.113467030640053	2.6828759924807017	3.2125070610812068	2.6792621863967523	4.21962669287701	2.0542210278589708	1.8554720050670523	0.8454843534697447	0.08888898679753361	1.240623889805724	2.372387040046247	1.0719997752571278	0.44614611281557526	-0.8348815410543052	-1.4975607029056361	-2.0930644934742952	-4.529531970170905	-2.7133247298018257	-5.4042404343880985	-5.156566768911487	0.468	5.687504627309848	0.29095188721591514	0.18011608681588115	0.1909270729330929	0.3380049530351109	1.4283717578045958	0.81181627124797	9.281294736652199E-4	0.8350002310527299	9.281294736652178E-4	0.8350002310527277	1.4452302111370343	1.112352614208419	0.07975703180936176	0.40909712410586024	0.9517827233444986	2.332651407108551	0.3109848953085171	0.9562750249199756	1.1703020243199238	0.051454806509439184	5.461338449477269	0.9245239594241121	1.1852431303267144	0.9709697387465787	0.7906791785658954	1.0	0.0	0.0	0.0	1.0	1.0	1.0	1.0	0.0	1.0	0.0	1.0	1.0	1.0	1.0	10.0	-55078.06163061498	0.0	0.0	90.0	-1314.0413905808607
129140000	-56865.28970765084	-1390.3011272654392	-55474.9885803854	0.41648049474238347	2020.9232455326548	49.302710957387404	0.7407491294796743	0.42727758694849666	2.633643351453475	2.6970266727727665	2.2277446734170643	3.295078385768034	3.01348572705313	2.428414065988486	3.298849439885066	2.721502263301093	3.7201334253034326	1.95760805350509	1.3966188138743532	1.0158655125418468	0.21475140566520673	1.1134948104395332	1.3801651211704231	0.8361808967830839	0.3818400719977315	-0.4903515004620732	-1.8111440771420166	-1.8177356157227818	-5.495687207328281	-5.3661707217194685	-4.689961535943613	-3.8795185755655393	0.468	5.799305136769069	0.29341528996161487	0.18111352608063744	0.19063779921371737	0.3348333847440304	1.1916633635854441	0.8058574239857966	9.71224524641218E-4	0.8152024854879824	9.71224524641217E-4	0.8152024854879818	1.7442058666511415	0.5871780775367056	0.7690648969798395	0.07674377554530377	1.340898908669184	1.9832103980965259	0.4765144019437911	0.42151664836065694	0.1858392593804624	0.701507559190096	0.14895979967787917	2.079435950880746	1.320032744618423	1.0164076766793146	0.40228192906056903	1.0	0.0	1.0	0.0	1.0	1.0	1.0	1.0	1.0	1.0	0.0	1.0	1.0	1.0	1.0	12.0	-55082.22294434898	0.0	0.0	82.0	-1325.4707070939098
129150000	-56867.70608404004	-1374.0101448585237	-55493.69593918151	0.41667229959772173	2020.9230537277997	49.348239584984455	0.5350851802803624	-0.6454933235191727	2.737038918507105	3.044133638908979	2.2750154118221233	3.4207920681317483	3.8945082555150727	2.5436876705356735	2.880161551658958	2.9930810588619887	3.717221823777457	2.00405366043422	1.7674377845779559	0.926621264017246	0.11701372370935703	1.075027400384842	1.4248719499683966	1.0011511938862867	1.0404865874886255	-0.8866484009421903	-1.4862139847502494	-2.5383208337244887	-5.268065048652882	-4.901789475412296	-3.58944621010275	-3.553254401357795	0.468	5.124426477693511	0.2898349824859159	0.17901266881514313	0.19460608127529366	0.3365462674236474	0.9625415898955282	0.776307245462791	8.983404927117565E-4	0.928309215335807	8.983404927117546E-4	0.9283092153358065	0.8426443082141811	2.1468962846747512	0.6786276512130989	0.17745589073316367	1.4537544320334703	1.3252994359161507	0.04529476452257311	0.9510858742894881	1.8131985056566315	0.43856163137993653	3.991306676588428	0.636660869653532	1.2493358738892	1.7584866835168294	0.2891403111479949	1.0	0.0	1.0	0.0	1.0	1.0	0.0	1.0	0.0	1.0	0.0	1.0	1.0	1.0	1.0	10.0	-55112.26050258743	0.0	0.0	87.0	-1304.3854126399597
129160000	-56831.73484416626	-1321.6553709870122	-55510.07947317925	0.4256338548381463	2020.914092172559	48.73502773737208	0.8258151757205573	-0.2093914286681008	2.912445830307446	2.374374478969072	2.114722744465757	3.0431504426490497	3.8147469178176694	2.2325649317175538	3.467768269694655	3.4513850417308793	4.303108206873294	1.842586176898479	1.5937788505448194	0.8104605719955404	0.05290764013196163	0.8728873661176285	1.9132499428038436	0.893672704249041	0.8500084011082049	-0.9232203323442969	-1.5295862490303873	-2.285732671670946	-4.216163447332238	-5.520302499349574	-7.412559462724655	-7.869562009539916	0.468	5.165922793025506	0.2938054523412907	0.18422234826986023	0.18830600997106767	0.3336661894177815	0.4452165539161979	0.7461392596359372	9.309881862260549E-4	0.7548348621520538	9.309881862260548E-4	0.7548348621520518	0.6327391326744569	2.095652544865492	0.6693221314037945	3.5446260689909677	0.48669847969012464	0.9735971452737151	0.14413027983660917	0.6172441756116129	2.1201637815954815	0.4926925231607681	0.6688445285299058	1.4136135734606372	0.22381265083201707	0.9268401977132722	0.3681333149264629	1.0	0.0	1.0	0.0	1.0	1.0	0.0	1.0	0.0	0.0	0.0	1.0	1.0	1.0	1.0	9.0	-55123.41421042111	0.0	0.0	83.0	-1266.1364264862793
129170000	-56836.88364744487	-1365.3595989037758	-55471.52404854109	0.42306868939715425	2020.9166573380003	48.8612420931627	0.11540475646061159	-0.14012130515981114	5.725494780067866	2.062319980588043	2.3358378587472806	3.668137086179511	4.238573807964613	2.197425882691441	3.30873258668828	2.9233442614620926	3.0651365490604237	2.090333260399277	1.5329810694694521	1.2031376412740427	0.21333237897771573	0.7812905201154834	2.3968526897505535	0.7288203951640361	0.8598919760867182	-0.8259279183440994	-1.5553452411385789	-1.793394414620253	-4.3979472660758505	2.5927794768510966	2.0649746344019446	2.5573980386690964	0.468	5.412403429496171	0.29031598301439104	0.18078902434168048	0.1923300094025577	0.33656498324137074	0.8149360265946867	0.7736456816951729	9.82151858124875E-4	0.6883286558975892	9.821518581248768E-4	0.6883286558975907	1.476503448784674	0.8664024426819106	0.8956167669857948	2.8544724680289	0.9078771061009846	1.158735608160214	0.32882369770718106	1.3189688420037238	0.36759755077827844	0.845055093728885	1.9140833439347689	0.640232151998541	1.3713993278788295	0.999215639350909	0.9853362184267743	1.0	0.0	1.0	0.0	1.0	1.0	0.0	1.0	1.0	1.0	0.0	1.0	1.0	1.0	1.0	11.0	-55088.303049501046	0.0	0.0	78.0	-1308.5167072349675
129180000	-56829.81796128762	-1391.37900172133	-55438.43895956629	0.42065027761992985	2020.9190757497774	49.87400001819508	0.7186072640755533	-0.40246086819588395	2.1918658158005946	4.052926950838907	2.5001051282230047	3.348761832024731	3.872389701626374	2.091894962585703	3.4093976537937407	3.159599942806024	3.77521095472632	1.8578878974848148	1.5014450253860327	1.2408403415295837	0.3439721354237521	0.8779572476048247	2.1736189931563494	1.1407828509300013	0.7288049104913188	-0.4610242276417392	-1.6176251655197618	-1.7229415187406407	-3.726037020075181	-4.100587673580557	-1.4245500188804687	-4.114236608089217	0.468	5.269688559950552	0.2888511114084181	0.17649112898329278	0.19237578871597108	0.34228197089231804	0.6691925679797696	0.7581393062320404	8.829575626377785E-4	0.9003031778552888	8.829575626377789E-4	0.9003031778552891	1.0954042685777934	0.6484928340313413	0.6898883220750632	3.959647355033813	1.6070084188693372	1.708283243229167	0.5696154524247368	1.1780624268716287	0.7024267868808662	0.9004280105142763	0.9049034547611018	2.631741949300687	0.5615582292501359	1.7847080440266316	0.7304357345510168	1.0	1.0	1.0	0.0	1.0	1.0	0.0	1.0	0.0	1.0	0.0	1.0	1.0	1.0	1.0	11.0	-55070.451234416054	0.0	0.0	77.0	-1318.9028374487552
129190000	-56844.78921571169	-1378.5025125750944	-55466.28670313659	0.4306071266012557	2020.909118900796	49.15348504211474	0.5164534596047556	0.022284408478717155	2.344466883747323	3.015920377706277	2.4858570371880178	3.784288485727715	3.3297479238094265	2.400740545475028	3.174591499395066	2.8421540080359975	4.144714442639708	1.9571082687721868	1.547338476242636	0.8425971464635045	0.20996645074743822	1.4525530764770882	2.1348472931307976	0.7363487401361168	0.35055602583492695	-0.1830437476072917	-1.3914986220748926	-1.7204810355979911	-4.084691960143775	-5.459364589004776	-6.177976165315113	-5.240760505003708	0.468	5.15804216917219	0.29331165652404356	0.17823806593916716	0.1935126310019551	0.3349376465348341	0.7513069131692502	0.7333317266492388	9.264085312176366E-4	0.6450871800904452	9.264085312176426E-4	0.6450871800904472	0.9813513226860098	0.10382247875962215	0.19267106118495878	1.1170524046037111	1.3813616116363754	1.295005223890751	0.1916841016982351	0.9508778796745668	1.4151892133611794	0.4625321796094191	2.740467513151544	1.7305129837234268	1.0047479937302368	1.0843439608402516	0.7053101977581616	1.0	1.0	1.0	0.0	1.0	1.0	0.0	1.0	0.0	1.0	0.0	1.0	1.0	1.0	1.0	11.0	-55091.37512265964	0.0	0.0	77.0	-1323.8911701162851
129200000	-56768.87308388587	-1357.6879511138018	-55411.185132772065	0.41995517248901404	2020.9197708549084	49.06052774149145	0.8451136350894201	-0.7444539087802349	2.431698910380824	4.306609972911517	2.911281359898787	2.8244897543270038	3.037593058258942	2.162994763509602	3.031732552605545	3.683149602824793	3.8054682283791714	1.9157324483739573	1.3356138419258468	1.0473623131555132	0.1377791669170989	1.1740659563389517	2.151244052523456	0.7518979817923622	-0.08615973663976323	-0.44810982945764666	-1.85664372481797	-2.316268029530297	-3.5884662490655668	-3.136142700557131	-3.646686505704616	-4.217912741075413	0.468	5.106514038459408	0.2950582592232119	0.17871262479994396	0.188202050517442	0.33802706545940203	0.6740890208280639	0.7446918128521887	9.47128617101881E-4	0.7843968972619133	9.471286171018833E-4	0.7843968972619142	0.6513551333024251	0.3678508965524462	0.8728484992466304	1.204790217494334	0.9141080687796476	1.0285361309416423	0.8579681533223203	1.25491419893307	0.6792178654153451	0.7271826345282828	1.1637732262204188	1.0990622300704633	1.302809531437846	1.554884711660124	0.7392054704178338	1.0	1.0	1.0	0.0	1.0	1.0	0.0	1.0	1.0	1.0	0.0	1.0	1.0	1.0	1.0	12.0	-55047.23745122445	0.0	0.0	75.0	-1294.5054922824183
129210000	-56797.816123116485	-1345.5881575109527	-55452.22796560553	0.4246654527923586	2020.915060574605	48.26308394192719	0.5079203142568892	-0.7530673000655197	1.6995722779113973	2.4265715973424493	2.2757676946121403	2.20403195254943	3.309611976234547	2.145900317536284	3.274809605050156	2.9946739552638295	3.398261800524465	1.8896354716177235	1.5855120437472825	1.0534746558796915	0.1412287280864647	1.108470030168604	2.2531316479824355	0.6865608127807322	-0.33642285811641337	-0.055146083981673547	-1.7485444679562647	-2.3197517930740847	-3.95301611488472	-2.561892721396874	-1.9737908247511573	-0.4365077775978219	0.468	5.10955358904071	0.28973048102015253	0.18017182226500195	0.19296100237281538	0.33713669434203003	0.8239480237760242	0.7629832543565992	9.781899406091045E-4	0.7899480630483355	9.781899406091045E-4	0.789948063048337	3.1966803280414204	1.0658847785060892	1.2918686508022064	1.1082312701523256	1.3388623819279515	1.2451005251613987	0.5158596462184794	0.7379267927277062	0.3899578806477623	1.0005073141402616	0.6613254926429816	1.2742168966771286	1.385453506219764	1.825395663540113	1.2879262845991666	1.0	1.0	1.0	0.0	1.0	1.0	0.0	1.0	0.0	1.0	0.0	1.0	1.0	1.0	1.0	11.0	-55074.157251187105	0.0	0.0	80.0	-1281.3657286955413
129220000	-56818.999299725576	-1372.6962467461285	-55446.30305297945	0.44497693861560456	2020.8947490887817	48.74620017886197	1.5460518759815032	-0.5195921236195721	1.5406052849789478	2.678810710158128	2.9675540801994993	2.8313264848393533	3.405255166208228	1.888319521214004	3.325695958946926	2.736909282526998	3.562705206140382	1.848945592954457	1.6774615323758972	1.0998066221073874	0.06115786859012705	0.9158244105633979	1.954875144591723	1.3367015230296337	-0.1195212785406397	-0.3038964432020382	-1.6115994906206301	-2.5228637081673355	-3.074713858372366	-2.5702461730446755	-3.2483653237407135	-3.997649137772925	0.468	4.838968842007949	0.29093316972485656	0.18191359941747112	0.19223272600525496	0.33492050485241726	0.5570571225045847	0.7338936765630318	9.185688548649155E-4	0.9012625203917894	9.185688548649164E-4	0.9012625203917898	1.9556551769617332	0.36999997947084723	0.7251646547446604	1.4183305260594545	2.769678966019762	1.814932173458137	1.973950501205268	2.2727809758898063	4.267328702706712	0.8314089180774431	0.8996502404635948	0.9604983971390259	1.2298948088352868	1.6975270534340574	1.3091847014398335	1.0	1.0	1.0	0.0	1.0	1.0	0.0	1.0	0.0	1.0	0.0	1.0	1.0	1.0	1.0	11.0	-55075.507784452886	0.0	0.0	76.0	-1295.9304630892352
129230000	-56833.614580483794	-1379.8498714569134	-55453.76470902688	0.44187275974919865	2020.897853267648	48.30098408235599	0.7551372400104923	-0.26775846316057006	2.876706388022977	2.1253535753936914	2.233645691621321	2.9463586549412897	4.38996271059991	1.9223143881430016	3.1114456634610383	3.016454266217432	3.287184319055765	2.218394174955086	1.71726858504792	1.1822351154901591	-0.015710818911845517	1.1701970741489676	2.1403616419273677	1.714239628902917	-0.04519938368023471	-0.6086048952766558	-1.696919688289909	-2.089758058585705	-1.6909376138493826	-3.523253820664902	-4.085959976764189	-2.586278334342618	0.468	5.226007063158239	0.2891501454738	0.177297679102175	0.19405032813547107	0.33950184728855376	0.9904608806134976	0.7834572613892103	9.472473415067312E-4	0.8183069409989828	9.472473415067297E-4	0.8183069409989812	1.0934353786793851	0.24466825092664163	1.4472940459984882	1.469925406815222	1.8287491226353403	0.469483912392844	0.7544197073225543	1.0589901731721685	0.7552216332090811	1.1190717447383232	0.3485052908201117	0.8420103695192737	1.2140388517848966	1.2935347965292603	1.2066064772796363	1.0	1.0	1.0	0.0	1.0	1.0	0.0	1.0	1.0	1.0	1.0	1.0	1.0	1.0	1.0	13.0	-55063.92209965894	0.0	0.0	80.0	-1311.8701122190603
129240000	-56816.53450042547	-1373.0669041512979	-55443.467596274175	0.45660229507774563	2020.8831237323195	48.67817820252109	0.73377212896621	-0.34949278716967713	2.0379407113709664	3.4252047535724364	2.484490372165639	2.310694829470384	2.995946543621782	2.0282125370580837	3.4243848496822813	2.9375300086337384	3.26672970950885	1.9439269621412998	1.5136455395576667	1.0604005297919346	0.2452785660133898	1.024396862958213	1.8131977425884573	1.6254342436166556	-0.13639670141684596	-0.5585526572414757	-2.0688459107319224	-2.4453294129242003	-3.018629636065485	-3.865306170003525	-5.005337985987966	-6.61625178085138	0.468	5.277204558951491	0.29118371123168746	0.18157206248258562	0.19167562454526357	0.3355686017404632	1.0281104202552807	0.7960449639219499	9.410320731911906E-4	0.8491991781086338	9.410320731911935E-4	0.8491991781086347	0.6054643979200575	1.3888668935015374	0.6759368529468653	1.74560526734405	0.9184025034811227	0.5064266076053342	4.335871618489458	0.4826420947204854	0.2936452183474285	0.37943811486671647	3.322595294929898	0.9205074289298285	1.3955825548637044	1.493031849694196	0.49300003810046195	1.0	0.0	1.0	0.0	1.0	1.0	0.0	1.0	1.0	1.0	0.0	1.0	1.0	1.0	1.0	11.0	-55058.69654964869	0.0	0.0	85.0	-1304.1469206129725
129250000	-56816.561515336994	-1393.0217743901796	-55423.53974094681	0.4313753204443838	2020.908350706953	48.424458044949006	0.6911444454645429	-0.04143564241365416	3.7177155021317057	4.383299009144748	3.2373834807930533	2.811601628680697	2.943681967275345	2.1924543729115555	3.1592824936437336	2.4360489124879416	3.178571575957829	2.043370652754492	1.1544767104099862	0.9509367253511682	0.5200314009526182	1.1565494041071782	2.1072763573778444	1.3676676327748865	-0.27668377246973797	-0.07718092373397997	-1.655513107043142	-2.446468100313171	-3.085479212993151	-3.202140681732076	-3.672124607434037	-2.417881605632814	0.468	5.048048202790346	0.29118371123168746	0.17860546668455304	0.1932207812077396	0.33699004087601975	1.3805840251814891	0.7986636024921459	9.4072839444663E-4	0.8838866763140301	9.407283944466282E-4	0.8838866763140295	1.612532442833036	0.5596501425806759	2.0954350426375408	0.7567558489720736	2.6365123660427194	1.103053907519129	0.21805857247676708	0.9647950408545236	0.376461764722078	1.2940489310153027	0.7465137862498651	1.3074351772465496	1.097565172932237	0.9134141589200839	0.7717115912250208	1.0	0.0	1.0	0.0	1.0	1.0	0.0	1.0	0.0	1.0	0.0	1.0	1.0	1.0	1.0	10.0	-55050.2468143589	0.0	0.0	78.0	-1326.6937395156433
129260000	-56826.45044636493	-1368.101050434095	-55458.34939593083	0.4295165917460451	2020.9102094356513	49.36271166476963	0.5478411608769108	-0.830445132337916	1.6676307341194787	3.344271361036575	5.101184188888314	3.507911371610424	2.8784648845784777	2.068369112319396	3.0344444037041307	2.629757761942671	3.1253007709510285	1.961147981843617	1.1887355777341266	1.1151233639121234	0.2612999509378382	1.4270604201951067	2.3737030619611863	1.3617609137663509	-0.5071714517679163	-0.196695049641991	-1.5853497684212072	-1.6711938639767465	-2.8148252280740453	-6.454228058616918	-5.553589809881543	-7.370160645364962	0.468	4.53180821872357	0.29198611568404714	0.17951657661040538	0.19034051628002882	0.3381567914255185	0.7435051675113596	0.7378875711122785	9.342130335332399E-4	0.763848367564782	9.342130335332386E-4	0.763848367564782	0.8048622665513891	2.7428739756589904	0.7985440074511251	0.00747066777706969	0.48728262681251444	1.3277660964272684	0.09781813197660022	0.7900574526160525	0.8797013924881193	0.4149584425490235	1.6362747751170865	0.9101642281953224	1.717315735773286	0.8026944254094087	0.3737326410746208	1.0	0.0	1.0	1.0	1.0	1.0	1.0	1.0	0.0	1.0	0.0	1.0	1.0	1.0	1.0	12.0	-55067.09021669408	0.0	0.0	81.0	-1306.7967552904493
129270000	-56814.960562887136	-1368.832396397375	-55446.12816648976	0.4573455486813281	2020.882380478716	49.46471096821935	0.718577085213446	-0.7474274436746744	2.203594596725999	4.4958302835060024	4.529376713313199	2.3708069607842677	2.6824696601372184	2.464188433700728	3.120427651737135	2.6695565487263995	3.1608762853709607	1.9912272756441478	1.1190667566497383	0.9789229532010454	0.026625687374633028	1.919233507506757	2.1645824263672018	1.18277836228023	-0.2924630324088202	-0.3865991760637876	-1.533078121938059	-1.9717351086517438	-3.1164909097571076	-4.677488708537297	-5.091648288983024	-4.211373715277763	0.468	5.764039315018551	0.2944632187807917	0.17843470593710323	0.18877583077507823	0.33832624450702675	0.5872766046849657	0.7093632128291342	9.717783916164697E-4	0.757584065160793	9.71778391616468E-4	0.7575840651607921	0.663361815407958	0.1867142327625864	0.22395794528279073	0.20439049850719115	0.15483566355376766	1.0091756425812188	1.0708497700005164	0.6054302064751284	0.018669941548426546	0.5945897720490683	0.02379524708144443	0.41094196422739204	0.5569406191390507	0.9115871823016239	0.47050745200852917	1.0	1.0	1.0	1.0	1.0	1.0	0.0	1.0	0.0	1.0	0.0	1.0	1.0	1.0	1.0	12.0	-55064.97585783079	0.0	0.0	76.0	-1314.1545331394448
