## Supplementary File S1 for "Epidemiological dynamics of SARS-CoV-2 VOC Gamma in Rio de Janeiro, Brazil": P.1_113_skygrid.log.combined.txt (part 17 of 67)

state	joint	prior	likelihood	treeModel.rootHeight	age(root)	treeLength	skygrid.precision	skygrid.logPopSize1	skygrid.logPopSize2	skygrid.logPopSize3	skygrid.logPopSize4	skygrid.logPopSize5	skygrid.logPopSize6	skygrid.logPopSize7	skygrid.logPopSize8	skygrid.logPopSize9	skygrid.logPopSize10	skygrid.logPopSize11	skygrid.logPopSize12	skygrid.logPopSize13	skygrid.logPopSize14	skygrid.logPopSize15	skygrid.logPopSize16	skygrid.logPopSize17	skygrid.logPopSize18	skygrid.logPopSize19	skygrid.logPopSize20	skygrid.logPopSize21	skygrid.logPopSize22	skygrid.logPopSize23	skygrid.logPopSize24	skygrid.logPopSize25	skygrid.cutOff	kappa	frequencies1	frequencies2	frequencies3	frequencies4	alpha	pInv	default.clock.rate	location.clock.rate	default.meanRate	location.meanRate	location.rates.CentreWest.North	location.rates.CentreWest.Northeast	location.rates.CentreWest.RJ	location.rates.CentreWest.South	location.rates.CentreWest.Southeast	location.rates.North.Northeast	location.rates.North.RJ	location.rates.North.South	location.rates.North.Southeast	location.rates.Northeast.RJ	location.rates.Northeast.South	location.rates.Northeast.Southeast	location.rates.RJ.South	location.rates.RJ.Southeast	location.rates.South.Southeast	location.indicators.CentreWest.North	location.indicators.CentreWest.Northeast	location.indicators.CentreWest.RJ	location.indicators.CentreWest.South	location.indicators.CentreWest.Southeast	location.indicators.North.Northeast	location.indicators.North.RJ	location.indicators.North.South	location.indicators.North.Southeast	location.indicators.Northeast.RJ	location.indicators.Northeast.South	location.indicators.Northeast.Southeast	location.indicators.RJ.South	location.indicators.RJ.Southeast	location.indicators.South.Southeast	location.nonZeroRates	default.treeLikelihood	default.branchRates	location.branchRates	c_location.count[1]	skygrid
129280000	-56786.63011269435	-1384.0207174379598	-55402.60939525639	0.4384396442495874	2020.9012863831476	49.644549227793384	0.8681421493586219	-0.582139859559554	1.8267184748437508	4.116080292790291	4.378688539283726	3.9290168693585406	3.2031753036412685	2.455973069248092	2.842322628276442	2.918985967156688	3.059019973757652	2.2132867443841118	0.9833740171402587	0.9105395564631029	0.3415907804288891	1.9760231646722541	2.125633724711685	1.3023946087258802	-0.2335344436376889	-0.5369441209030366	-1.7126066162039666	-1.854998814832728	-2.970841633509114	-3.1944089889400473	-2.4684559584027492	-3.5502096636537503	0.468	5.382827633917901	0.2948865887561967	0.17747214439799283	0.19014899934377325	0.3374922675020371	0.9932420062181376	0.7906412560917816	8.536420884816816E-4	0.8719873650679802	8.536420884816821E-4	0.8719873650679798	0.5299362358170305	1.2311995397717586	0.5915326634478574	0.6779134869833958	0.7971642868011988	0.7232500377687088	1.0313239311822024	0.38116833389785293	0.18698102687334842	0.7902180713106643	0.034417539096947725	0.36076525003188636	1.0877746954634404	1.1460620839045144	0.6189805438527745	1.0	0.0	1.0	0.0	1.0	1.0	0.0	1.0	0.0	1.0	0.0	1.0	1.0	1.0	1.0	10.0	-55042.72810924097	0.0	0.0	77.0	-1323.9452296393706
129290000	-56775.37585894715	-1373.7162950401146	-55401.65956390703	0.4629324650373067	2020.87679356236	49.18841029679936	1.1508381792889464	0.523399041053636	1.0387424430415308	2.655243293247423	3.417503444757833	2.333958811336913	2.1123199628773994	2.6450051097989276	2.5383172289289915	2.6788301865816444	3.108321052923675	2.407848336375139	1.1461849766934649	1.2877352412142042	0.37926253895551987	1.4170084476089757	2.591419223757791	1.4459754408804908	-0.3067829842158432	-0.7013196579363314	-1.741524633460012	-2.57615018135033	-2.5712621051670292	-3.36609088235961	-3.749942374284959	-2.9859085074327365	0.468	5.518919909224932	0.29433148659679353	0.18114933017467547	0.1895297233479433	0.33498945988058754	1.082170811800129	0.8037831906893376	9.687558868536251E-4	0.9031943743154959	9.687558868536295E-4	0.9031943743154954	0.410926568318556	0.9813865233783171	1.26737932002526	0.5324815850379299	0.6686227748832406	1.1029190554747854	0.7205671660465298	1.0177802163430492	2.274423492840875	0.6323749319643464	0.02900777183953692	0.7917422742949257	0.9018299544956879	1.0038879103684861	1.5690702176536937	1.0	0.0	1.0	0.0	1.0	1.0	0.0	1.0	0.0	1.0	0.0	1.0	1.0	1.0	1.0	10.0	-55043.76035648299	0.0	0.0	79.0	-1308.2697885173664
129300000	-56749.23816295043	-1353.988896637175	-55395.24926631326	0.44911992941679096	2020.8906060979805	48.371695383362805	1.0309380154135837	3.6550865219562154	1.7766669918967177	3.477535585404861	4.043425895673533	3.606868009924705	1.9383216582970804	2.3642954781777616	3.154258842726118	3.41736709109174	3.0683370429656103	2.5871759508852374	1.069131928897906	1.0703529981392894	0.20938635225951158	1.7460387262992405	2.252972630540885	1.177654013123137	-0.30093184847663046	-0.9274129744182065	-1.1489923856073951	-2.0469768828402115	-2.295969484509369	-4.523631243165663	-4.964301343540183	-5.58251478377397	0.468	4.617392707430779	0.29091019088030856	0.1792847591219882	0.19235749841702163	0.33744755158068146	0.6921461872618054	0.7511014304929376	9.868473889364465E-4	0.8759748467196777	9.868473889364472E-4	0.8759748467196785	1.1994306711661311	0.4150525795482812	0.5663719937671472	1.3282441469987352	0.6735489178094253	1.358935295624766	1.5580582220170347	0.5663592589539609	1.1514385437506722	0.6777020310380243	0.09078589727507075	0.38239146364831217	0.7347644813877683	0.8647104946902058	0.6323346930493334	1.0	0.0	1.0	0.0	1.0	1.0	0.0	1.0	0.0	1.0	0.0	1.0	1.0	1.0	1.0	10.0	-55043.34148818217	0.0	0.0	77.0	-1293.4469859792089
129310000	-56788.78590654702	-1358.1353616370768	-55430.65054490994	0.4449246571597846	2020.8948013702375	47.91586680166256	2.178469883629869	1.079867662261494	1.4352271620094985	2.24610233815508	3.3530885900963816	3.619111359001242	2.462734661774641	2.2758260153884615	2.564190425590337	3.143533408925301	3.009149251082003	2.6154816818599724	1.0261401649532242	1.1460429087932453	0.1253800422460719	1.5341982189565744	2.1126574825224766	0.646303886508378	-0.06442115835396718	-0.8031596522116158	-0.8458568478472719	-2.2537644391905403	-2.2985592864089126	-2.5453044175546005	-3.6107903425336545	-3.6747762341320613	0.468	5.115522108010598	0.28857462410112517	0.18039895240957146	0.19263659118111476	0.3383898323081885	0.976086841735114	0.7879729046985611	9.483178294384464E-4	0.707743783249514	9.483178294384492E-4	0.7077437832495161	0.5736476900225301	0.2986525737815608	0.5516650060092329	1.126438242505985	0.7356480140860672	0.8148315349253336	0.40838939296816806	0.5138950244429453	0.5536208041098659	0.5727585068879572	0.08173419123142392	0.8154080346346266	0.7576896301450348	0.5932755016028052	0.48529754074589576	1.0	1.0	1.0	0.0	1.0	1.0	0.0	1.0	0.0	1.0	1.0	1.0	1.0	1.0	1.0	12.0	-55067.67987900107	0.0	0.0	74.0	-1303.5450757219473
129320000	-56797.70396853031	-1332.3416307317564	-55465.36233779856	0.4282942767369619	2020.9114317506603	47.76796534976186	0.6828212038245325	3.028552104766125	1.2013889598896155	3.542282713485168	4.574064136579271	3.458426367563273	2.0994359108341585	2.1772610435102906	3.175355650425431	2.9712404054417068	3.3858910509540014	2.960997552194278	0.8769358481190659	1.210312958352091	0.10269958556911424	0.9520622629921728	2.258389425455899	1.113981611156638	-0.04327775550706713	-0.5085393814822202	-1.3144951748219342	-1.870117398559281	-3.891828318881568	-2.407513798455101	-0.10267979601793087	0.36663388599389357	0.468	5.550888324810619	0.2939448487398831	0.1766457035237077	0.19293952418408977	0.33646992355231925	0.6029859673631617	0.7657375844015027	8.999142073933227E-4	0.7731957361757628	8.99914207393325E-4	0.7731957361757638	0.7479131545202197	0.12850277918643097	0.4274020065503316	1.6056382149993498	0.9343097595293437	1.9648685023725376	2.442138571766172	0.8756551598598257	0.16146375907174199	0.7929026954411118	1.193131399365655	0.4660256194127135	0.8768691171662532	1.1478485043820306	0.6103669832998461	1.0	1.0	1.0	0.0	1.0	1.0	0.0	1.0	1.0	1.0	0.0	1.0	1.0	1.0	1.0	12.0	-55074.63955688352	0.0	0.0	81.0	-1270.9814761646717
129330000	-56748.929274142014	-1310.4645753383613	-55438.464698803655	0.43712099933862564	2020.9026050280586	48.934030462035615	0.599651992986319	0.4372768413638217	1.7199387776467767	3.8943305842645586	3.797180468207237	4.510475486899104	2.658223154045732	2.3384825693402735	2.959148481485662	2.995525818672769	3.8604871680683335	3.3265979800000887	0.7756175872753224	1.346946956819836	0.08957678860738022	1.1865477712307477	1.7842242853930979	1.0219269372551567	0.2179962523087038	-0.314683194680186	-0.9545517953399943	-1.9039981012547678	-4.872936763014649	-4.901089597416155	-4.889478247404264	-4.693580394617257	0.468	5.3582551656973285	0.2920125364937325	0.18218727535996043	0.1934759396968851	0.33232424844942177	0.6393863175369817	0.7351289923586692	9.442041212799234E-4	0.678075460658164	9.442041212799241E-4	0.6780754606581648	0.7193082170218869	0.19591765643088674	0.41140602622548084	1.7235168690165132	0.9328967757403419	0.9058941180241051	0.6807988592379015	0.32279962355684905	0.323493620613731	1.0549015982632473	0.15738329405996485	0.33766135724795815	0.8409215930096343	0.4769194096213666	0.22309692880117835	1.0	1.0	1.0	0.0	1.0	1.0	0.0	1.0	1.0	1.0	1.0	1.0	1.0	1.0	1.0	13.0	-55064.85099696052	0.0	0.0	73.0	-1255.6653994509572
129340000	-56778.82343113223	-1341.179215885757	-55437.64421524647	0.4368896946708544	2020.9028363327266	48.76483546039546	0.8438082073390328	0.9004501040147834	0.8212796072930177	1.7903700383657337	3.8446581921432834	3.8461104615511714	2.115651849008017	2.4488766336565404	2.709713811903012	2.710708232929185	3.934988226038147	3.0031529820798517	0.7917861408622926	1.010923183225593	0.16575865191156514	1.4466326534798464	1.98621131629211	1.0803664726239577	0.04660244934733247	-0.1443157087277369	-0.9293526998849767	-1.818435344263238	-2.8028112598572426	-5.365729864867861	-5.00196628896116	-6.293432344372537	0.468	5.243641328539914	0.2915298192508947	0.18079651123831061	0.19086170631071478	0.3368119632000796	0.879066034723772	0.7976975249501612	9.215642849653323E-4	0.8162107924552755	9.21564284965335E-4	0.8162107924552775	1.993993969350432	0.41271089088990287	0.32383133647826173	1.6800214109771467	1.2399592652757032	1.1466249984643315	0.5808818143556945	1.2128421470369173	0.7554361231999449	0.8919626223592622	1.0960938937486062	1.0888281746100024	0.8886486202146823	1.0071129011818871	0.5370429369442719	1.0	0.0	1.0	0.0	1.0	1.0	0.0	1.0	0.0	1.0	0.0	1.0	1.0	1.0	1.0	10.0	-55060.358740687574	0.0	0.0	78.0	-1280.2417821832923
129350000	-56743.259947691855	-1306.5699101327473	-55436.69003755911	0.45524135348054334	2020.8844846739169	48.17635399810423	0.72456276043607	0.6844943552520364	1.4773428852211625	2.6502864946455342	3.2685806588283346	3.8284728169210425	2.422778995176641	2.2039491103751394	2.3847137682085147	2.5162561304119784	4.330673867302604	3.648415344156838	0.6695625452726193	1.004512887776649	0.44827859657040015	0.8879202957211473	2.480269131303248	1.4540190256702372	-0.22314119293210094	-0.6811673265109102	-1.4916187178641251	-1.3835763287780085	-2.2411105121152857	-4.265029209578268	-4.513520105437775	-3.867483709020877	0.468	4.854882738235368	0.29288165047413667	0.18026247413366517	0.1874500374411875	0.33940583795101037	0.5755148790611512	0.7276316680528255	9.779877887643863E-4	0.868848718030171	9.779877887643867E-4	0.868848718030173	1.253755013253604	0.47985214390863007	0.5737145064019339	0.7065766530750125	1.758745436980171	1.4863473162108438	2.49343602057718	0.8615893479014787	0.566872409555935	0.6826943791749766	0.8694790112186787	0.9205852620401168	0.6679156724053222	0.9977998925695337	0.5460025609481456	1.0	0.0	1.0	0.0	1.0	1.0	0.0	1.0	0.0	1.0	0.0	1.0	1.0	1.0	1.0	10.0	-55074.3976238498	0.0	0.0	77.0	-1244.3971540565037
129360000	-56688.62986286333	-1241.277733847239	-55447.35212901609	0.43271818231505443	2020.9070078450823	48.63916036585047	0.4132269692002608	1.2775863749296357	1.1705504065062562	4.4454520174111005	4.288137406982753	4.609493314510949	2.1072028283692688	2.999712385284445	2.168001726835442	2.7912732463592005	4.073510463892022	3.083252295567404	0.5999567911275631	0.9209832806963395	-0.006246739094661363	1.2518877909963857	2.795051105100737	1.7017449738824224	-0.3894520267041756	-0.3301508714516459	-1.092799312404949	-1.347234022541015	-2.5540246044090815	-4.487758996847342	-3.323814098506073	-4.701921072181489	0.468	5.246318542450459	0.292024607456131	0.17851619773154362	0.19471434653441644	0.3347448482779086	0.7417239185072684	0.7886029479634151	9.140172187800243E-4	0.6326751092370422	9.140172187800239E-4	0.6326751092370427	0.7535803426593789	0.1139651398894288	0.631761151953095	0.13222550151031023	0.9215019619806724	1.0851583962844333	0.30542434409984526	0.4928756892710817	1.0705923098710197	0.6483170388971401	0.4934204756526923	0.8651323811131544	0.5040558917200185	0.4462534007889685	0.5370737512358577	1.0	1.0	1.0	0.0	1.0	1.0	1.0	1.0	0.0	1.0	0.0	1.0	1.0	1.0	1.0	12.0	-55081.50264212299	0.0	0.0	76.0	-1191.8675284279666
129370000	-56728.952241759194	-1285.925838834791	-55443.026402924406	0.42927678163533767	2020.910449245762	49.21500385745855	0.23630818070465295	0.8501510327742234	1.8347892054067687	4.198388675269365	2.7217114023194915	5.093125042839165	2.5489396670956386	2.865278174660331	2.6491532648739287	2.6657105808601886	3.4565783479605683	3.6160110085583668	0.6003399860748713	0.9945778016311093	0.1871286061043943	1.1619292687950635	2.595103860767265	2.1142542812425367	-0.23561098968431798	0.22013168901739572	-1.211848690688013	-2.064067528123166	-3.775150379223439	-8.804099515749114	-5.668840081680141	-7.186849887546924	0.468	5.087478130803682	0.28822684531463905	0.1803887538040554	0.19007047541944308	0.34131392546186223	0.6631350839095081	0.7474468055191428	9.72029061853315E-4	0.8033386201185783	9.720290618533134E-4	0.8033386201185785	1.0866557233853653	0.019187162209333888	0.6116327899838061	0.9949407310054509	1.2872828238452354	2.281178211812844	0.01593195851368511	1.4793192407150435	0.5584823462450194	0.2976771653938123	0.09319973094614525	1.4798269589789246	1.306595692078782	1.7072694461736644	0.9200842499075735	1.0	0.0	1.0	0.0	1.0	1.0	0.0	1.0	0.0	1.0	1.0	1.0	1.0	1.0	1.0	11.0	-55084.61879088784	0.0	0.0	74.0	-1225.5721135309968
129380000	-56731.52371323527	-1293.9580029964154	-55437.56571023886	0.4286759030547354	2020.9110501243426	49.12846102617748	0.7156233876650984	4.305893939498152	1.8948052649131657	3.3160300095482365	2.6545353540103385	4.642318406316194	2.73142278429713	2.441338586353507	2.6193219843838618	2.664985327135229	3.50698887531905	4.035865081595687	0.7765211468973664	1.1897237052220153	0.25354960169962626	0.9082210216425972	2.27618855176145	1.8113552088943465	-0.4081601105944413	0.39869091080542196	-1.3281055605231622	-2.423604990467431	-4.644464702608421	-3.4074645904058913	-4.7167725493299875	-5.440712744708401	0.468	4.949672278470774	0.2939086633755257	0.17822721253385068	0.19229626897005833	0.3355678551205651	0.8886649640482194	0.7628892475522859	9.394306485787715E-4	0.9676282290479911	9.394306485787718E-4	0.9676282290479925	0.7477065859531139	0.7754292108160887	0.6130367671805402	0.7892873901431517	1.0748623559107076	1.274799483842556	1.2786588341102632	0.3766917581388028	0.12494115733822582	0.8059902925475156	0.4994575335309925	1.1465254557276423	1.0180872961313978	1.307008777497774	0.9710553846014708	1.0	1.0	1.0	1.0	1.0	1.0	0.0	1.0	0.0	1.0	0.0	1.0	1.0	1.0	1.0	12.0	-55075.999678874985	0.0	0.0	74.0	-1223.01167925744
129390000	-56698.82992128223	-1264.045503137694	-55434.78441814454	0.43672890992584046	2020.9029971174714	49.03146055702658	0.533163055841183	1.4377292570215048	1.1590056317322335	3.8436526724276967	3.039340751316076	4.404527401397572	1.9415962744948942	2.4871569940734832	2.7591577369010087	2.5874995684055944	3.6661429194770587	4.64213070556193	0.8241032263459721	1.0597199644370208	0.22300596845627135	0.8028064931623365	2.702574480973424	1.697143860149898	-0.4076264674483132	0.960379351494294	-0.6690065867730445	-2.058148535254839	-3.716979735492786	-5.113128587998653	-4.923382056173315	-5.837248104219048	0.468	5.182299708847095	0.2942017712654488	0.17589982757488842	0.19522638803575493	0.3346720131239077	1.0632711796586618	0.7785971614213075	9.090071868252892E-4	0.5578883961545303	9.090071868252884E-4	0.5578883961545301	1.5217375070417305	0.2407599282136795	0.6193726073995536	0.13246683769994433	0.5819574824212902	1.6585073467740394	0.20870485946531522	1.5692761115278802	0.5800579334663163	1.0375993857983166	2.943851221350991	1.0773092032257636	0.9670811785480738	0.9008780176830637	0.6639392426107015	1.0	1.0	1.0	0.0	1.0	1.0	0.0	1.0	0.0	1.0	0.0	1.0	1.0	1.0	1.0	11.0	-55080.91337448513	0.0	0.0	72.0	-1213.8507847248009
129400000	-56677.18147182296	-1244.9616103375668	-55432.21986148539	0.4366887519466598	2020.9030372754507	48.61191865678264	0.6028862912718264	-0.3405544122903414	2.0299086975799026	2.6129320597794665	3.029528634457525	3.0080140060411673	1.9449574936741547	2.12582060894392	2.8546637158986456	2.4828311189115584	4.50389167911674	4.33986382438126	0.5888355002289971	1.2029353839555104	-0.009701311804327374	1.0951942492605928	2.500371757965602	1.4309240953986402	-0.38655556568125865	0.8555462068717602	-1.0993399085671984	-2.4662335220070886	-3.035340360196309	-4.282725984965857	-2.3594739735052372	-1.6977726403009692	0.468	5.149685862078143	0.2922485793821455	0.1776788906074105	0.19218016153336626	0.33789236847707765	1.3310762825297253	0.8111219483694083	9.522332522655176E-4	0.6107145663562644	9.522332522655194E-4	0.6107145663562655	0.9811127743483098	0.8353572459485159	0.2519904565779827	3.9384178192195445	0.9945671877424767	1.1866625396538673	1.1626648778384365	0.6472631902776826	0.18632742214751652	0.9644282215361937	1.5236757332306146	1.0617723497721285	1.1311410801567434	0.5704061319772562	0.26717527905865235	1.0	1.0	1.0	0.0	1.0	1.0	0.0	1.0	0.0	1.0	0.0	1.0	1.0	1.0	1.0	11.0	-55071.872794585026	0.0	0.0	70.0	-1190.734421674048
129410000	-56741.5456414031	-1287.3503589142642	-55454.195282488836	0.4308358946592234	2020.9088901327382	48.853738680318095	0.4044941953669634	2.2277442506275493	1.1049171588927456	2.708054616434651	2.9164645418392996	3.7154292677227803	2.270894515952891	2.199912759290537	2.8122833810259134	2.8276443146086683	3.4465589926859828	3.838002163683754	0.9575616530860872	1.3406187169954373	-0.16820520598943756	0.8414344006677366	2.2644523575133744	1.4567400536363133	-0.11563663294558427	1.0281602438704291	-0.8739028689460662	-2.1237145835927653	-3.6582813656522557	-6.122264786310151	-9.50071220480104	-8.42880278573987	0.468	5.4726231094689375	0.29405814590321955	0.18140160580217266	0.18931045417841275	0.3352297941161949	1.0375664889329266	0.7816941092262326	9.784369475554868E-4	0.7275295169136784	9.784369475554855E-4	0.7275295169136774	0.4603953775175905	1.1930061383947437	0.8387116021063462	2.509832232093816	1.0452983067447892	1.826228527430395	0.4137670452450715	0.8899953936057441	0.9939512144984713	1.074229464384739	0.4739389796978842	0.18591966019084352	1.1974170696323854	0.5031856894107446	0.8171028371681033	1.0	1.0	1.0	0.0	1.0	1.0	0.0	1.0	0.0	1.0	1.0	1.0	1.0	1.0	1.0	12.0	-55091.76788795469	0.0	0.0	74.0	-1227.0502011038507
129420000	-56769.774036031384	-1296.9583149141856	-55472.8157211172	0.43258540193297007	2020.9071406254643	49.78980551541085	0.5388482325028744	1.7568463837147972	1.181947899452687	2.657399206310419	2.291732363091728	3.8315377201742815	2.4100588473520657	1.9309015424332543	3.816699188394521	2.2843829068111674	3.9575205354301946	4.556213572890178	0.95449340961368	1.744506044883857	-0.04504027613884867	1.5157184014333078	2.5826810670917206	1.34721460766001	-0.20890417692000368	0.837889894480263	-1.1536568582125917	-2.5561216528517727	-3.7809725119899573	-5.848302368505935	-6.091725739362342	-4.6559496861909295	0.468	6.12581156360039	0.2926672273485481	0.18066692063720555	0.19133060803692845	0.33533524397731773	1.0365892476637943	0.8147747323461264	9.324358951622775E-4	0.6756454846019682	9.324358951622783E-4	0.6756454846019696	0.8948353548767823	0.4388527315172027	0.6800640884697012	0.4982980611426331	0.5784934720483379	0.6558076853854867	0.18782582095634748	0.7509922064662713	0.1444664088200788	0.8590158143974138	0.541963371077139	0.10894305432035777	0.4309898441440134	0.8379720057012697	0.28729320725568497	1.0	1.0	1.0	1.0	1.0	1.0	1.0	1.0	1.0	1.0	0.0	1.0	1.0	1.0	1.0	14.0	-55101.03470402602	0.0	0.0	72.0	-1239.6723868107238
129430000	-56762.342622108066	-1324.034392392474	-55438.30822971559	0.4414415265818169	2020.8982845008154	50.38222726438142	0.6294731871895347	2.962948354021616	1.4358243636494064	2.294362553296087	3.667705032877927	4.396731035779801	2.9259622371846508	2.044992755137444	2.6909006082253035	2.6549709444445604	5.227799988370886	4.394778750713505	0.9499825239233983	1.5037213502302227	0.12211765281497758	1.7784004657368615	2.5460122821291753	2.4277178751888657	0.11264715144237228	0.981830032047887	-0.9624365485849	-2.18078563327203	-4.303433633464824	-4.53961821840215	-5.8453468918717295	-5.888251432262609	0.468	5.162046056573249	0.2877573515743875	0.17832087190493567	0.19244085742287387	0.3414809190978028	0.7441754912231008	0.779787054705733	8.83079900195954E-4	0.8206970738871818	8.830799001959522E-4	0.8206970738871807	1.5351981148547225	0.9676735803572538	1.3458922672580997	0.15843657782775955	1.4929273907623637	0.7066473439706897	0.32212885806702285	0.5979719996755307	1.764258729275356	1.1966222531758828	1.6330848040503894	0.8267144693105303	2.1442447692905695	1.2847950715321221	1.2951422044281404	1.0	1.0	1.0	1.0	1.0	1.0	0.0	1.0	0.0	1.0	0.0	1.0	1.0	1.0	1.0	12.0	-55082.585101200515	0.0	0.0	71.0	-1255.262871592859
129440000	-56736.38459872798	-1317.8019351750422	-55418.58266355294	0.42912156700133386	2020.910604460396	50.2162863260707	0.49976617114114164	2.7550457874799816	2.5361369727665726	2.969791611983583	2.976993316217521	3.468771835002667	2.9855624994440744	1.7861820266699495	2.871658153966005	2.290854613363566	5.206726942347371	3.353411124983183	1.1256970311227448	1.2880706050286594	0.06250940780428936	1.1867048206905013	2.741486304566404	1.9295391838941012	0.0018642279048810577	1.0444470356087268	-0.7669760806396925	-2.42452879738699	-3.576240562558031	-7.969961548842716	-9.821201884262077	-9.004400215057624	0.468	5.002757246697219	0.2978949922054899	0.1746799371598803	0.19161912232517883	0.3358059483094508	1.0556463458981176	0.7765136422996953	9.003191519916968E-4	0.8241891923831741	9.003191519916975E-4	0.8241891923831763	1.0965293737890678	0.9870949282102677	0.5860643658376545	0.31382187373775844	0.5920124815396479	1.4858483737779897	0.3785820222377331	0.9576209107324798	3.1852553906660286	1.2813626995249954	0.15488684025541402	0.53649350509387	0.6276182179519381	1.4524020669759061	1.83734299288312	1.0	1.0	1.0	0.0	1.0	1.0	1.0	1.0	0.0	1.0	0.0	1.0	1.0	1.0	1.0	12.0	-55070.65184530899	0.0	0.0	76.0	-1250.4378650131391
129450000	-56776.044724588595	-1315.2472943332489	-55460.79743025535	0.4418371136324616	2020.8978889137647	49.83831364429117	0.7796517613159027	0.44483650886800985	2.1558840841133704	3.2347500619222807	3.733168066845284	2.71469643448222	2.9750296270203282	1.996741541164349	2.8161652797450727	2.45368344799192	4.345355240829712	3.6054805709004474	0.9333011519733201	1.4783937661347488	-0.02874244346135172	1.8199317781195319	2.5437478293034186	1.5701143152678814	0.2470992609959287	0.9981093329373355	-0.6081198171855846	-2.870653865759028	-2.1922409723030674	-3.882162873330384	-4.718580635849548	-5.640353499074861	0.468	5.480684101277309	0.29151042015768686	0.17950806372598607	0.19086440729355483	0.33811710882277196	0.9966382235750164	0.7996391335863646	8.996259696908589E-4	0.6946140960599535	8.996259696908607E-4	0.6946140960599558	1.116893015174038	2.092117095803619	0.9082559365229572	0.005721064649856598	1.4098578326272917	3.4492428352358515	0.1813620066418393	1.2111786205194641	1.9860514081027214	1.482576346152524	3.472530206258187	0.6290827978638306	3.3393561751870457	1.9326416838866343	1.7073377557096774	1.0	1.0	1.0	0.0	1.0	1.0	0.0	1.0	0.0	1.0	0.0	1.0	1.0	1.0	1.0	11.0	-55101.297607838416	0.0	0.0	74.0	-1247.1393975611734
129460000	-56812.01573584016	-1359.1108981890627	-55452.9048376511	0.4497188507856143	2020.8900071766118	49.99359966551128	0.5226336997663436	1.6853780277884831	1.791567580796534	1.8243672167429552	4.683864039223728	3.3867494750000797	3.481318313642956	2.4442310049690805	1.9313989460571723	2.794095380757882	3.7473968887488525	2.8408088677531	1.1927053337040592	1.6600216358792592	0.010875719147040377	1.6541326371911136	1.6407659316308487	1.3071244312571522	0.29539236709105976	0.5525207604389366	-0.6312792256532024	-2.8280162963099786	-2.1850033682678296	-3.26158531386365	-4.232724698260164	-5.756101026325845	0.468	5.551110123539358	0.28843185011966294	0.18027412699135417	0.19213889944738022	0.3391551234416024	1.1675026443940832	0.8171303043853538	9.146052631494813E-4	0.8830224868642745	9.146052631494825E-4	0.883022486864275	0.7677277726769081	0.4451488317717119	0.5256655722218612	0.005328714409686245	0.49765576694459074	1.1181759101349626	0.22106544272330061	0.2614612448622214	5.601420759974999	1.2778287520002787	0.28543070702466655	0.3262651835508119	1.289843210170561	0.7224896163547939	0.9995307504541624	1.0	1.0	1.0	1.0	1.0	1.0	1.0	1.0	0.0	1.0	1.0	1.0	1.0	1.0	1.0	14.0	-55090.70516507206	0.0	0.0	75.0	-1284.6540782206748
129470000	-56807.29415215971	-1328.7192834540997	-55478.57486870561	0.4305733390573974	2020.9091526883399	49.71414412316327	0.5461620897634708	0.7026054975244965	2.4636051719967798	2.238599636618053	3.870131513267641	4.0576026782255035	3.916920074633485	2.1848435383835025	2.317167324078555	2.7512109103132216	3.9176489423620446	2.9070224237175615	0.9057778033942472	1.7369905078899368	-0.26917982789903194	1.187444510235315	1.6356062760978274	1.0888201851429244	0.25918371321011446	0.36879503008845427	-0.46306813759871185	-3.080580330396827	-2.803611933954437	-5.510774821743316	-4.845898784488002	-3.4191075491045653	0.468	4.734930360604801	0.2909279551958549	0.18016844161535853	0.1927305922934844	0.3361730108953019	0.7773026281272979	0.7801171280994806	9.175000105955243E-4	0.7336909123991514	9.17500010595525E-4	0.7336909123991501	1.1524813058921886	0.3076460564341593	0.46297526428551083	0.01897966103033325	0.5579086353503276	0.7833971266714768	0.12947800014709082	0.3565184874848426	3.089988038824829	0.7894914339735986	0.8430653214928635	0.45319485528107206	0.806378160767187	0.7625122377904228	0.7920782321316078	1.0	1.0	1.0	0.0	1.0	1.0	0.0	1.0	0.0	1.0	0.0	1.0	1.0	1.0	1.0	11.0	-55093.4081430811	0.0	0.0	81.0	-1273.3440035108345
129480000	-56787.440865213975	-1344.0536331970457	-55443.38723201693	0.4303707548668467	2020.9093552725305	49.767237595925884	0.45796470149624396	2.9945242024529573	1.5154286295765949	3.6125348626412634	3.3378265817183306	3.3841204710064914	3.5938163491522777	2.374822106389371	2.379500045688389	3.0703123653956643	4.560780767666313	2.745148061957112	0.9213849284834724	1.251913441968816	-0.014151251421079938	1.468856634318293	1.8134910050387079	0.954289705295926	0.2693801331678001	0.5524862121424567	-0.5248770992798509	-2.82403157827615	-3.113421704212394	-4.798777286620163	-5.090626180163669	-4.897531081855322	0.468	4.98406534251679	0.29319317809415335	0.1757585505487786	0.19191837508580656	0.3391298962712612	1.1893475418538264	0.8040792405669581	8.870625397917579E-4	0.8548071052595039	8.870625397917588E-4	0.8548071052595035	0.9597966101586042	1.0212970868080329	0.5510048395326271	0.35785749074377154	1.2261861967594785	0.6830705922686534	0.3140517391410108	1.761902955401856	0.5821544443549382	0.4192379001797195	0.22995566212387286	0.9831875322023802	1.085167272061668	1.0658798191259238	0.6815365658737629	1.0	1.0	1.0	1.0	1.0	1.0	1.0	1.0	0.0	1.0	0.0	1.0	1.0	1.0	1.0	13.0	-55069.282575249264	0.0	0.0	77.0	-1276.442961434389
129490000	-56818.16820695572	-1342.130554375755	-55476.037652579966	0.4540698233987229	2020.8856562039987	49.82608620916712	0.4834517482277074	3.294202533591222	1.9340189581435019	3.6018340692110735	3.4755774893869775	2.5952720427866747	3.417868637906738	2.340039834639901	2.4553339422775076	3.2589561149361894	4.29347690555459	3.2221481251226187	0.8854401676678494	1.416406232839002	-0.07392827561670375	1.5186349675793502	2.4400818159923525	0.9465653790864165	0.062238330868519896	0.4989535123874135	-0.5490779748108329	-3.111239522542509	-3.1483306239269204	-2.7398686594699093	-5.598433962708532	-6.200527455369527	0.468	5.032337540919106	0.2974289700400972	0.17464709077083354	0.19069181003617092	0.337232129152898	1.323776295829055	0.7710595519597385	9.257614736237406E-4	0.8018324558856782	9.257614736237392E-4	0.8018324558856789	0.45481945736724205	0.43022408944724816	1.099514647866354	0.0730175375649273	1.4875373286517284	1.902505323169968	0.15653288325889714	0.90983920150476	0.12205552117252097	0.7174881637903299	0.049139040846192965	0.825802062155331	1.204980195513828	0.6059568672682485	1.0598638027701048	1.0	1.0	1.0	0.0	1.0	1.0	1.0	1.0	0.0	1.0	1.0	1.0	1.0	1.0	1.0	13.0	-55093.07950988947	0.0	0.0	79.0	-1277.6282909352587
129500000	-56814.94406021824	-1349.8882940710598	-55465.055766147176	0.44364551203276176	2020.8960805153645	49.764172409126374	1.1840447238920295	0.9577404383772306	1.4530565059267535	3.2819401094742084	3.2292526794945515	2.4589254416795883	3.2881239501828006	2.648061498046027	2.4473986500964906	3.1866778696919598	3.841679076419944	2.879008304842809	0.867914023855279	1.088486180618532	0.3190118656836584	0.9844650779437593	1.8994391714377457	1.023655047081022	0.021854644390757502	0.18499189385127163	-0.9009359106988852	-2.966708684426873	-3.1726702637473365	-4.438773197844483	-4.28553304639544	-2.9450553030707276	0.468	4.822151506569742	0.2934277375187723	0.17605499130534052	0.196400084201856	0.3341171869740307	0.7219342851639877	0.7673892051893345	9.00313296185472E-4	0.6071454860633669	9.003132961854737E-4	0.6071454860633674	1.1476735133241458	1.1415769402352538	1.2310736898453551	0.10289672353442876	3.093389174192525	3.702715589489879	0.7459379091594718	2.234546623860888	0.11662300692940217	0.11392197769358005	0.043933760205698405	1.212727726081308	1.199168259539127	2.811774162224814	2.5850539874555545	1.0	1.0	1.0	0.0	1.0	1.0	1.0	1.0	0.0	1.0	0.0	1.0	1.0	1.0	1.0	12.0	-55076.221293555776	0.0	0.0	76.0	-1287.6918104006465
129510000	-56805.45504335825	-1352.9260742841943	-55452.528969074054	0.4296923188862363	2020.910033708511	50.21914110929605	0.4095881573776535	3.6866309486819078	3.172756661705318	2.8358848133358245	3.2900610096019482	3.737611878405372	2.520406805286333	3.2951850379236953	2.058109982114692	2.6399266827027783	3.913988149906916	3.5350839796901914	1.0027440150325926	1.1135465828717552	0.10844390240341649	0.9586671125082136	2.4442192134529153	0.7465860354095819	-0.01790839566298842	0.3646876871883231	-0.43466498056351877	-3.2965756325309097	-3.9075910559046814	-5.637908026321407	-6.4615024840155595	-8.901481817485907	0.468	5.015373474618183	0.29451996052243895	0.17625656014021257	0.19227880203051095	0.3369446773068371	0.6360211082190631	0.7460530767465383	9.007452572736274E-4	0.66329629021569	9.007452572736275E-4	0.6632962902156909	2.7538589301260448	1.0107690587668356	1.2388358046401362	0.9490569698423563	1.911173376788233	0.9161094649383842	0.31201639369235534	1.7253414671604383	0.44732992745139716	0.7918272965944994	3.3173046622175923	0.6101303520674173	1.9134055110987562	1.9623406564264387	1.3549859728589897	1.0	1.0	1.0	0.0	1.0	1.0	1.0	1.0	0.0	1.0	0.0	1.0	1.0	1.0	1.0	12.0	-55083.6330204409	0.0	0.0	78.0	-1289.0412482321094
129520000	-56807.215110518395	-1360.4103929656833	-55446.80471755271	0.43001920984572767	2020.9097068175515	49.953597313091365	0.7747542112634355	1.0178499424176304	1.304706524110803	2.5720406722022844	4.287546026855134	3.1313904555178875	3.2482761637325037	2.662640130309295	2.3478075105774443	2.791371046807902	3.218260007801671	3.0687224489766822	0.9599091980621208	1.5597754352721904	0.27201358017764343	0.9052110451959137	3.397300868713245	0.9013349057623168	0.18389028737776547	0.10213783347286673	-0.8404134934550259	-3.0571560658899894	-4.441543251889696	-4.932004151813305	-6.312646610100577	-7.232424107020946	0.468	4.929914409033822	0.29247777092685057	0.17920195541433112	0.1907551693151194	0.33756510434369846	0.5354624648256661	0.7281890863963543	9.220102222774636E-4	0.7463159112322064	9.22010222277462E-4	0.7463159112322046	1.8587646403762308	1.0109415195310194	0.5949195640471895	0.3420784234646955	1.747083621393357	0.8329210098200223	0.5521637184978817	0.8787052632764489	0.031207692147427624	0.5507692862809682	0.19318499692263683	0.846183842557639	1.0791535138301118	0.7600238227319075	1.393381142974124	1.0	1.0	1.0	0.0	1.0	1.0	1.0	1.0	0.0	1.0	1.0	1.0	1.0	1.0	1.0	13.0	-55082.67164501112	0.0	0.0	77.0	-1298.1778319610573
129530000	-56837.3726135826	-1363.9705965783537	-55473.40201700425	0.4318227124092327	2020.907903314988	49.8880132431013	0.7542486416748632	2.423335108034273	2.7534653224907504	2.3280402381787106	3.1329340707535125	2.361397777084517	2.8650440959376384	2.9076195613947924	2.3365971314806915	2.819422041576833	3.5505176820339166	3.1336746946500664	0.8240593122797943	1.3662107064857818	-0.04001438557345999	0.5043489161198575	2.211930564323809	1.1554369008849172	0.53433690337631	0.3061680673813438	-0.27232034465957045	-3.027252267588543	-4.204502864091481	-6.341640697059624	-6.483605649306435	-7.627594398716733	0.468	5.905410893638239	0.2889697658420974	0.18327677858197114	0.19382273401021835	0.33393072156571263	1.2008621792293537	0.793692238916935	9.169221648072634E-4	0.7466280937639967	9.169221648072603E-4	0.746628093763996	1.4416471698168078	0.31451228084527527	0.5855901991276224	0.0942606418101295	1.9188420058102147	1.4734450841211533	0.09469204552470999	1.0278152254197899	1.1056638987070395	0.45966417821548367	0.17975463824884874	1.0551296612859415	0.197549256141438	1.5405038788294123	1.5857023578029612	1.0	1.0	1.0	0.0	1.0	1.0	1.0	1.0	0.0	1.0	0.0	1.0	1.0	1.0	1.0	12.0	-55115.297780844805	0.0	0.0	74.0	-1302.2494556851918
129540000	-56847.90379146253	-1390.9497874747578	-55456.95400398777	0.47022252352851296	2020.8695035038688	51.10551545862734	1.0393075828228846	0.3819475426816773	1.5515379567688798	3.7307394072383753	3.591069654523728	3.5381453411302197	3.31731027969331	2.7115954464739938	2.5835836456551537	3.1237640147009444	2.6955865638172156	3.079864414897775	1.2204362395982553	1.615558800966217	0.12904554402227805	1.2894181378770717	2.0574206011561262	0.9710119177799053	0.17241732730696316	0.7319533133185825	-0.14867185592980364	-2.937890063585856	-3.4902145540935074	-2.971020931568491	-2.8012958664223473	-1.8603544272343853	0.468	5.69509011081881	0.29329851898302095	0.1795777979069272	0.1865782013318137	0.3405454817782376	1.2152254085773588	0.7832970541716007	9.001005601380075E-4	0.8046488059753952	9.001005601380078E-4	0.8046488059753949	2.1665145799991232	0.3624862922225634	0.5829830827768888	0.5246354928017946	0.7640711100328611	0.7172745069270866	0.3547267253287971	0.8040668547748377	0.1668192134333613	0.7938920698478736	0.2946962131743822	0.7119476544269473	0.6178971573111846	1.0946736495534108	0.5441456781530375	1.0	1.0	0.0	0.0	1.0	1.0	1.0	1.0	0.0	1.0	0.0	1.0	1.0	1.0	1.0	11.0	-55108.94976036973	0.0	0.0	71.0	-1329.9200209544347
129550000	-56828.82685700319	-1387.1837628755302	-55441.643094127656	0.4215610368749578	2020.9181649905224	51.0460721260398	0.7014292875254216	-0.44533516939000906	1.8758239740648943	2.1489203195279565	4.089280291177802	3.630345892485399	2.8179308827112566	2.2854165823297987	2.426112588527533	2.8636585726012362	3.061400427678749	3.4472208772953707	1.1439063882975298	1.5520149571578965	0.36779330530813603	1.0827326158253634	2.2805100180051348	0.6317935664288301	0.02529225110639623	0.3645833580955059	-0.5307500869417304	-2.9512598570772672	-2.992213965153521	-2.197404872695306	-1.3486399825868154	-1.80434547215823	0.468	5.420029792420132	0.29633953285650855	0.1739887389938881	0.19153127545211046	0.3381404526974924	0.44562370799582796	0.7179286830789356	9.195581759292664E-4	0.7650228823893892	9.19558175929267E-4	0.7650228823893906	0.7175248578826255	1.7740086974052243	0.7435911166290504	0.1375458903855161	2.3626568236096173	0.9275200745030953	0.10003281071672411	1.454589364803524	1.6385623876332307	1.470026816619834	1.1192747678962895	1.4629040719596724	0.6550127061883834	1.8179088339551355	0.6987525606998961	1.0	0.0	1.0	0.0	1.0	1.0	1.0	1.0	0.0	0.0	0.0	1.0	1.0	1.0	1.0	10.0	-55093.42697778485	0.0	0.0	79.0	-1325.8329232269557
129560000	-56799.57873815909	-1368.6259940282716	-55430.952744130824	0.42917840652633743	2020.910547620871	51.795435051943066	0.3964158702152955	2.030868970804263	1.0988535885547355	2.949662112793683	4.022047817982148	5.995805565061511	3.4550143014469956	2.418667542560447	2.576393908713521	3.0448836121380713	3.5420465510116936	3.7235358332131914	1.040662067614504	1.7303054419582216	0.1652110632958174	0.8965117512475423	1.8899317753188138	0.7231036298803034	0.497192611973309	0.3941019905951103	-0.6927995885697203	-3.493729760405102	-4.801954442011651	-6.047316768913444	-5.267213444415239	-6.937376404440271	0.468	5.48082110109792	0.2957049820051965	0.17622263269824148	0.19004829726668712	0.3380240880298743	0.8768490375230539	0.7636271867333474	8.830724657091581E-4	0.6762399164399486	8.830724657091554E-4	0.676239916439948	0.8119318206739214	0.19241558677862397	0.5066930671986206	0.7741743559398174	1.6251723807674516	0.9866352282181876	1.5596894870513136	0.6174190987362462	0.05207668320357563	0.16057337706738653	0.2935686111008521	1.6696219001074524	0.7184591773087151	1.8528884821233242	0.7832723960627271	1.0	1.0	1.0	0.0	1.0	1.0	1.0	1.0	0.0	1.0	1.0	1.0	1.0	1.0	1.0	13.0	-55092.59660617425	0.0	0.0	67.0	-1308.6198831418594
129570000	-56797.40872039992	-1334.273747769751	-55463.13497263017	0.42921905988521375	2020.910506967512	52.42789040684371	0.3335903146305361	2.445968391394476	1.525769877913538	3.1843366932015473	5.068907030550882	5.324536537634339	4.012233858418718	2.3754236665111974	2.1691900002093556	2.964194140784975	3.9678561906576544	2.794032374245117	0.9871633265341655	1.749495316474898	0.38690397089096423	0.8374553413229684	3.3322929538944397	0.6888983596340377	0.00778482705314705	0.8452539916501332	-0.7201730932167999	-3.7837905241101812	-4.044622421017795	-8.403827142073894	-7.652137304353135	-7.603417702445823	0.468	5.690243798756069	0.29814864878549335	0.18269249391729828	0.19015467646336187	0.3290041808338459	0.9387106610924674	0.7680769280503182	8.669669176413525E-4	0.5161846155136935	8.669669176413513E-4	0.5161846155136938	1.4533330093933132	0.3401758137870219	0.15949901231568375	1.1418828372692709	2.473462903050727	0.7880060315477392	0.9123263842965659	0.5779757046683015	0.7803391948202492	0.3951672880784997	0.7329499985690991	0.7538618728067379	1.300975480195584	2.315659381428281	0.7388092020335766	1.0	1.0	0.0	0.0	1.0	1.0	1.0	1.0	0.0	1.0	0.0	1.0	1.0	1.0	1.0	11.0	-55125.31059505932	0.0	0.0	69.0	-1284.8649020438743
129580000	-56807.589347750436	-1348.535646418742	-55459.05370133169	0.43358923510967023	2020.9061367922877	52.77171293552877	0.668768282153565	2.220941037394125	1.1469287650622633	3.672125828257377	4.527028427470299	3.6031223943313524	5.0232783732320705	2.214276194834157	2.722217064060487	2.9206794470413424	4.553109053674406	2.823414560934623	0.96092972243698	1.7633807019304522	0.3772507005649549	1.2204679487629522	2.040686527092583	1.3505029725136621	0.17592323407086846	0.8716222321396871	-0.7924630213784458	-3.829110014449552	-3.605181732658228	-4.061351611385799	-2.441055206283816	-1.1684378240265154	0.468	4.685202596777679	0.2932797980730196	0.18183577728041975	0.1922748807284088	0.33260954391815123	0.6498234641469012	0.7618760754326828	8.772474022996839E-4	0.6227347091477573	8.77247402299686E-4	0.6227347091477585	1.8285673103933706	0.4325413101233834	0.8495412584256273	0.2857164223778532	2.972789849694762	2.0011741303299746	0.39753369689547774	1.45652206445559	0.28041767861385386	0.6189532660498799	1.5405374445064066	0.5631904869717655	2.4606528207183507	2.455122478291064	0.6968995539785774	1.0	1.0	1.0	0.0	1.0	1.0	1.0	1.0	1.0	1.0	0.0	1.0	1.0	1.0	1.0	13.0	-55115.65865949844	0.0	0.0	70.0	-1284.6585755035867
129590000	-56823.025674158445	-1349.3062840223542	-55473.71939013609	0.42551427876601217	2020.9142117486313	52.81397187102282	0.21065430750259498	1.6567522581727552	1.4405869218531595	3.086276021496039	3.1485584085123834	4.974480888878594	6.531304386704381	2.3198321781833933	2.6635046189908533	4.0016787305209895	3.8114921620862225	3.1986374910885362	0.860636072086571	1.1640151741263067	0.24064507584510553	1.6423552897329496	2.862941302818952	1.3135161664831603	-0.038591956491278806	0.13995790019415916	-0.731813859695446	-4.320561036803648	-4.305455958055187	-5.63491513617951	-5.887639922878543	-6.567910216088333	0.468	5.154726788677711	0.29134593739878667	0.17978061398279335	0.1914420181674234	0.337431430450996	0.6706889220418848	0.7617440560092246	8.471211703424898E-4	0.746616128246051	8.471211703424917E-4	0.7466161282460516	1.8327200451365098	0.8688637034056514	1.1931776815108013	0.002724646431677175	0.8467452849307036	1.107181614023788	1.2292772760217199	1.343848826861247	0.02601251847942952	0.1513118050760151	0.5840482604940486	0.54988560107493	0.489351115363818	1.09627729909827	0.6680394674875129	1.0	1.0	1.0	1.0	1.0	1.0	1.0	1.0	1.0	1.0	1.0	1.0	1.0	1.0	1.0	15.0	-55138.27985301409	0.0	0.0	66.0	-1281.3688627030706
129600000	-56785.92532502941	-1312.6809465723745	-55473.24437845704	0.4167658191155762	2020.9229602082817	52.19261542174078	0.30552440428504274	2.9075532650030276	1.6575783397619064	1.9625533226929508	5.330463507049104	5.630187916282396	7.149743100237049	2.3845966784451447	2.328300169024936	3.5185716224611965	4.329517081322123	2.964758496621223	0.6078856392345799	1.6995523469424165	0.414088736461536	1.2349389035782297	2.897931508486036	1.610886610954769	0.31709352184216233	0.6397059220173776	-0.8546857064749058	-4.014975717141514	-5.939726917880202	-3.967007956062982	-3.87291798431028	-0.3935673175236465	0.468	5.059280863590626	0.29238573524135514	0.1778352137388449	0.19745087662615013	0.33232817439364937	0.6422183827927358	0.7625560402029185	9.138588251359008E-4	0.7104582886614449	9.138588251359013E-4	0.7104582886614463	0.7267148205201207	0.10530790086419788	0.74842932910181	0.8060758544610301	1.2389250658203368	0.8031297188882793	1.3657633557731816	0.9111275770228368	0.18001108979643515	0.667654359646123	2.40680237919467	2.032460021965689	0.6123094043305879	3.3177180127707433	0.3419180195424133	1.0	1.0	0.0	0.0	1.0	1.0	1.0	1.0	0.0	0.0	0.0	1.0	1.0	1.0	1.0	10.0	-55101.98480743849	0.0	0.0	76.0	-1254.6997580565057
129610000	-56748.839261146255	-1289.9261278017552	-55458.9131333445	0.4234701456719497	2020.9162558817254	52.193895951810426	0.42904280839954023	3.0261716933789184	1.9110680039875243	2.606066492776811	4.240544719109141	6.083582010558298	4.814773154201443	1.9459788649133183	2.7159483438512506	3.039113254547576	4.3365832104668876	3.0601143649707785	0.6730666757371716	1.2960981142043253	0.32618028537932525	1.9593636187516146	2.681446919253569	1.554240357344165	0.4057816366834759	0.006029190958732979	-0.9071941509677295	-4.492815978902255	-4.81215719440952	-4.813414963531331	-3.1352118062231407	-5.760322418768775	0.468	5.202015082729425	0.29088052542125337	0.17939179152713997	0.19392906267785123	0.3357986203737551	1.2891253556982858	0.8170690198492452	8.507357164553272E-4	0.673372517136115	8.507357164553264E-4	0.6733725171361157	0.5862229777046971	0.21950432380005602	1.0380266563965337	1.134408180183446	0.7640295090884536	0.5537110640797093	0.5376417702811052	0.35024694489560365	0.5384848497761116	0.370080987741494	0.7827214367404669	0.4155557115673983	0.6456756967854815	1.0888781494423618	0.09227434774823398	1.0	1.0	0.0	0.0	1.0	1.0	1.0	1.0	0.0	1.0	0.0	1.0	1.0	1.0	1.0	11.0	-55104.621738450965	0.0	0.0	76.0	-1237.222854529669
129620000	-56762.70473149672	-1293.5801251415203	-55469.1246063552	0.41692512550833905	2020.9228009018889	52.63710431942965	0.4049994331020332	4.463737612638747	1.163230579009544	3.3693983968208716	4.973935404654102	4.569803436618317	4.647257429386566	2.2024688547583624	3.430159432873551	3.129270295570952	4.1167774006534925	3.239520901295754	0.7697961812511854	1.3923589864229295	0.30205020810494987	1.5558744718802042	1.677581252935343	1.4424029570354198	0.07463920325456946	0.47571333439142993	-0.9230666801442301	-4.450463665609881	-6.7206378033457845	-6.401064818263329	-6.421450280988881	-4.137952081662675	0.468	5.191895706844413	0.29324101108832046	0.17757680541258997	0.18803386376556752	0.3411483197335216	0.6994475226144741	0.775030802635753	8.804905889220861E-4	0.6750086136346838	8.804905889220862E-4	0.6750086136346841	1.8136332105496	0.01100936541425912	1.1011178757120643	1.4388729579182973	1.648903599999303	1.3934713260233267	1.573880585760968	1.3736383964526222	0.33646630486422796	1.0886734968694058	0.0415387114217536	1.6848295509134312	1.1578159164924189	2.3900578886661634	0.791376165219175	1.0	0.0	0.0	0.0	1.0	1.0	1.0	1.0	1.0	1.0	1.0	1.0	1.0	1.0	1.0	12.0	-55123.28811719753	0.0	0.0	72.0	-1230.6948046892794
129630000	-56736.95276231007	-1293.374847455778	-55443.57791485429	0.4183292566762429	2020.921396770721	52.9461863886518	0.2297146752849206	4.862725370189697	1.9163221502687322	3.8096312158862697	2.9041567704512503	4.251523299823674	5.102803379922383	2.089125977248705	3.7467099333543477	2.685871931094074	4.279773334328141	4.0776844820866724	0.8259722409603184	1.1910753009307466	0.38260776427533616	1.418933132841898	1.9495541509884535	1.1829147882212805	-0.05900124687281964	0.2420869158178494	-1.143976767989754	-4.560832377469811	-6.177675861387427	-4.2428571852181935	-5.328826278521518	-4.467539844795018	0.468	5.650983551296028	0.29094181547015796	0.17924774745572308	0.19234432745332034	0.33746610962079826	1.4044858339547506	0.820292592081271	8.331757977575813E-4	0.7104681406786199	8.331757977575809E-4	0.7104681406786192	2.240346745384162	0.24692724480158112	0.528232664537084	0.3200247113693959	2.360873656958916	1.1254341141637207	1.9043315925273874	1.5752690279335646	0.0413034347461476	0.11630033255083416	0.43352453843363603	0.8319454060018704	2.747541025838477	2.1603490735793516	1.5029656054356717	1.0	1.0	0.0	1.0	1.0	1.0	1.0	1.0	0.0	1.0	1.0	1.0	1.0	1.0	1.0	13.0	-55093.81170706869	0.0	0.0	70.0	-1224.6791975247718
129640000	-56767.58985818514	-1301.0241374396953	-55466.56572074545	0.4169874693696766	2020.9227385580277	52.63539404399023	0.40864205553482913	4.63544990293315	1.7399567853207134	3.9496407432346525	3.3043096069257407	4.385836594960823	3.432652327489605	1.7354997909624976	3.607683097602196	3.2553635365754205	3.6103844321028267	3.1602987344115876	0.9062468780543878	1.65964253091172	0.38158712812484563	1.3083478453808035	1.8742811060879667	1.4753044618364963	0.04291672504724929	-0.1585791695192189	-0.7240031457217462	-4.997790237478578	-6.6602324784475755	-3.4091741404458134	-3.3336311014754227	-2.406884480741106	0.468	4.865742123728103	0.2871145610289868	0.18172552207060527	0.18977882713617428	0.34138108976423326	0.7031589761364757	0.7578202404098539	8.66901211268158E-4	0.5729005788332899	8.66901211268157E-4	0.5729005788332912	0.41141496154696205	0.4802626944212351	2.1689512157707806	0.8207262830653084	1.8610003653480356	0.24595784488908884	0.6287369343495365	0.8583944251458597	0.1521928810787593	0.6678903046853767	0.025292159375181086	0.5079931388817216	0.7768897605277213	1.173679144420736	0.7832569215889411	1.0	1.0	0.0	0.0	1.0	1.0	1.0	1.0	0.0	1.0	1.0	1.0	1.0	1.0	1.0	12.0	-55113.909224663024	0.0	0.0	69.0	-1249.9531353706657
129650000	-56716.922091483655	-1270.5344441895406	-55446.38764729411	0.4175250821169098	2020.9222009452803	52.15762609982128	0.4866217453886776	2.28090229991629	2.2147070919648297	3.4808537577316363	4.841829804111151	4.67567649512823	4.271375037719686	2.004041445988787	3.1667564718660945	3.2492506420335165	3.7978134304218147	3.07055502959668	0.6596782145575708	1.6182375983685242	0.36535904881868125	2.190002512886455	2.328088226021036	0.9867429619349745	0.061985197932791815	0.055200624308283486	-0.48946867899585716	-4.551021433092399	-7.158627503858781	-6.595351068226565	-7.590598055517254	-7.092329013314489	0.468	4.810226461063754	0.29383862919479575	0.17890562295328022	0.19157981184513437	0.33567593600678924	0.5782502271146793	0.7313935797789582	8.652234967240934E-4	0.7079855732043873	8.652234967240918E-4	0.7079855732043866	0.7698629357381669	0.19083146336649828	0.3375938352932916	0.57622168096692	1.0500341979694194	2.0522021816274747	0.966959353655323	0.7143494537611844	0.45761938090319204	0.3949698673787935	2.0811762369025506	0.6627529911546224	0.2736770928187739	1.2738598881747094	0.6891424555489112	1.0	1.0	0.0	0.0	1.0	1.0	1.0	1.0	0.0	1.0	0.0	1.0	1.0	1.0	1.0	11.0	-55090.054126733994	0.0	0.0	73.0	-1214.0558126080623
129660000	-56724.077172948615	-1258.249567023271	-55465.82760592535	0.4262645537751418	2020.9134614736222	52.896794690661004	0.16502144696918117	4.312493444690066	2.573003569646014	2.799014014974433	6.822652608612612	6.591014460266757	4.885395642373616	1.9764162160370853	3.2531975742276016	3.2630638674479435	4.059252945262199	2.9999654108336817	0.8137413145994434	1.648650987464006	0.0908857416319742	2.2429372494384303	2.268513730110623	0.945565591983281	0.04025890437845926	0.17692261854858468	-0.6606399994490195	-5.116268164720822	-5.435674216690546	-9.321745400756605	-7.244874477881746	-7.152804313519409	0.468	4.7388354934218935	0.2912565108157271	0.18075471080239947	0.19211517156388352	0.3358736068179895	0.45978828511023523	0.6874104626173891	8.652953765234219E-4	0.8473566633030176	8.652953765234203E-4	0.8473566633030175	1.089042598414844	0.7453548374655828	3.3651453759916445	0.5516538350713546	3.3838434276586264	1.1714689802592082	0.385960896738304	0.80271563106671	0.7955080928581665	0.7102227375060206	0.6541437872604674	0.6589312624351904	1.0833589704046371	1.254519385473469	1.090518143271948	1.0	1.0	0.0	0.0	1.0	1.0	1.0	1.0	0.0	0.0	0.0	1.0	1.0	1.0	1.0	10.0	-55115.93502104994	0.0	0.0	73.0	-1192.0375742391939
129670000	-56709.070694329035	-1239.7398651527817	-55469.33082917625	0.41729621389436905	2020.922429813503	51.95734999962282	0.34318004908195976	5.7094504566326	2.6352946906024997	4.0122251604285335	4.424908663620247	5.942841872171261	5.247153302277462	1.696882905416132	2.8300332532648	2.6959125244091915	5.231759632529705	3.387905517968525	0.7716336276085637	1.636985111409348	0.29848811891392757	2.2224971755830962	1.742153323610057	0.907377515405599	0.13863064478851017	0.07911140632223035	-0.715905575043688	-5.072910005960337	-7.065235865802775	-10.132827141867455	-9.44620895080267	-8.629610444378713	0.468	5.605812835594028	0.29333888621548393	0.17809188915523352	0.19176015791737078	0.3368090667119113	0.533671787946141	0.7256826931960786	8.543065304448351E-4	0.655559335874976	8.543065304448341E-4	0.6555593358749765	0.5884909513122498	0.5573081375107579	0.09881213820031721	0.25291771520851675	1.4040987187298777	0.965022568576738	0.26856376328378967	0.4924378342486719	1.5568328143992116	0.658875799512444	0.10309820931956877	0.9271143143333642	0.3508424874577107	1.3212172673868412	0.5578806036299835	1.0	1.0	0.0	0.0	1.0	1.0	1.0	1.0	0.0	0.0	0.0	1.0	1.0	1.0	1.0	10.0	-55106.32589641382	0.0	0.0	75.0	-1190.9312276210112
129680000	-56668.70649791323	-1231.626993059807	-55437.07950485342	0.4189757318245887	2020.9207502955728	51.70980919720583	0.34214894117064165	0.9220366767831021	1.7397074945646436	4.536292268660306	4.007869909643305	5.374254485655179	3.9887397458384104	2.1486807672692674	2.754191832935699	2.6299976930859175	5.133232565127486	3.253166032125398	0.7922024151768412	1.5140129216922695	-0.019507526969581815	3.3595715797696477	1.478694169594371	0.8282462607966969	0.2111308430572312	0.8431558814412066	-0.8066770927643825	-4.54240694857337	-5.967740261724465	-3.132428565347454	-2.8648476083963303	-1.7485232553167953	0.468	5.228529593850909	0.29457379373946674	0.18072847985227763	0.18987369888872227	0.3348240275195329	0.6340047748938789	0.7391784259742603	8.895369065154673E-4	0.5217606610502292	8.895369065154655E-4	0.521760661050229	0.9352340988872413	0.15545051110109098	0.6525300939756653	0.5181494264553149	1.6386249375627835	1.0032619931780178	0.24288054801433132	0.9663087011818019	0.15963811797790087	0.12987900092624322	0.21840933692871406	0.9351018666149672	1.4540342685432663	2.3982629318137665	0.5840758077828053	1.0	1.0	0.0	1.0	1.0	1.0	1.0	1.0	0.0	0.0	0.0	1.0	1.0	1.0	1.0	11.0	-55079.84344294959	0.0	0.0	73.0	-1185.8672256070038
129690000	-56687.082342795125	-1267.1115691414711	-55419.97077365365	0.4178191778852764	2020.921906849512	51.61078472245922	0.17818719567862218	2.9858949420115697	1.6471771347860473	4.335743934685638	3.4102888025751255	6.367295531327636	5.622142665512058	2.2578665403737634	2.5184687262620624	3.2925961276836695	4.649750492656995	3.3767786032252203	0.8637913903298066	1.3358889439510762	0.10925648311269819	3.1350454774906646	2.4140204774633656	0.7011201965710688	-0.1050278398900733	0.3227261968835824	-0.9207380753872151	-4.678648416614442	-4.040011464960208	-3.4483603209311386	-5.511510033173441	-5.650258956681429	0.468	4.9480974201537204	0.29462799682531343	0.17693877163835195	0.1916967047888441	0.33673652674749005	0.7655150396143383	0.7688726435925538	8.598624969074851E-4	0.720804613743108	8.598624969074837E-4	0.720804613743108	1.8273439230030124	0.7905682794077814	0.7902601871713241	0.33879833136574883	1.7936737199805606	1.217694204414408	0.5443085141746428	0.7003198862042354	0.047715532126926995	0.7941686302849549	0.31992361562291294	0.6945755253247654	0.7615378121470634	0.8926929434959282	1.7394288180764128	1.0	0.0	0.0	0.0	1.0	1.0	1.0	1.0	0.0	0.0	1.0	1.0	1.0	1.0	1.0	10.0	-55060.55980309429	0.0	0.0	76.0	-1212.3313557981821
129700000	-56722.779482313854	-1286.8178116174058	-55435.961670696444	0.4168747695813324	2020.922851257816	50.77605486963365	0.1461295097997419	4.4731250100273705	2.305626966061592	4.53184477679967	2.0207080390881713	5.608646586588255	4.086849393095672	2.0087208249364745	2.529066085637398	2.5788920162489095	4.887251779806015	3.0905140088896994	0.8394136775744436	1.8150244539224258	0.23766455805242584	2.410761272733982	1.6385897075918745	0.5005705281595222	-0.18553686532671232	-0.20245054901108478	-0.43441474522608925	-4.46733730381376	-7.78342852677168	-8.480391409543152	-10.598355467951457	-13.601452369355753	0.468	5.047403431463088	0.2920834399602381	0.17818576747091355	0.19217472121874093	0.33755607135010685	0.8208655953409819	0.7752456574977885	8.843490442544357E-4	0.7692038334308697	8.843490442544365E-4	0.7692038334308715	1.251951405710606	0.2528734095647922	0.2405716878808694	0.08320319524633639	1.589929306102971	0.4934738351527698	0.48763572484464984	0.7234332836680739	0.7736005805339794	1.5099359762586446	0.13094102472349106	0.5885265503477615	1.7753416782711637	2.125709991475534	0.7593779179412324	1.0	1.0	1.0	0.0	1.0	1.0	1.0	1.0	0.0	0.0	0.0	1.0	1.0	1.0	1.0	11.0	-55073.737721575344	0.0	0.0	75.0	-1228.5091982277227
129710000	-56712.34276008305	-1287.1703754565126	-55425.17238462654	0.41867917098391094	2020.9210468564133	50.97223594875718	0.3852953079538487	3.0462240152871636	2.4621091264664123	4.571458863638153	2.5954550645898213	5.1067063719835195	3.9839643496044173	1.899058966970408	2.2474216421681996	3.5629955517331924	4.478656070127811	2.964382728122459	0.8100603327027514	1.4579960842248099	-0.05946199141102775	1.3633074729777537	2.444246951624225	0.3898831598707865	0.2001099725130851	-0.2686096097895035	-0.9314776573873824	-4.603462948505142	-3.175452938981304	0.5246126761503991	0.7260041593114801	2.342881585528535	0.468	5.151698077814498	0.29234806479639086	0.17999783073527942	0.19142175789065374	0.33623234657767537	0.7589646167593569	0.7672399759172325	8.917185220911767E-4	0.7309565147439502	8.917185220911767E-4	0.7309565147439504	0.6337015060495802	0.575182073532348	1.2927897109299549	0.22688092953488556	1.574156863052578	0.39429768230997875	0.5899796739459101	0.7077331331833162	0.7377970262671073	0.5324090639676903	3.6947090911360596	0.5390606070737834	0.42095967130418327	1.6238458288939384	0.6056070958928047	1.0	1.0	0.0	1.0	1.0	1.0	1.0	1.0	0.0	0.0	0.0	1.0	1.0	1.0	1.0	11.0	-55088.50275793583	0.0	0.0	69.0	-1228.4515633332976
129720000	-56726.381871203695	-1252.046449488739	-55474.33542171495	0.42072124487718404	2020.9190047825202	50.887460972007474	0.33307169332156894	2.3837307372027983	3.9228865616224002	2.8576519025606144	3.374233102334554	3.9581822232162565	5.368196323432995	2.074304263796691	2.396876989644727	2.9054010586423336	5.3717924550283	2.8969162854985497	0.7831195896986952	1.436349898881829	0.09649568120266222	1.487292608421684	2.7409247142078024	0.7383299932757404	0.03228334652480695	-0.11599017292357663	-0.53749747425093	-4.807555190204491	-5.562356181037357	-6.8421538492115	-7.727565093162815	-8.581759978507826	0.468	5.181413622297135	0.2923370820181434	0.17517513368978824	0.19308430560702405	0.33940347868504356	0.7759951885970899	0.7831033134161823	8.67918538132671E-4	0.6502639147199201	8.679185381326709E-4	0.6502639147199198	1.5357664514016476	2.883461873171289	1.1149802874598111	0.009981295162058494	0.6765252039888819	0.8665013197319981	0.2848196253348864	0.6017197386019981	0.067523949420767	1.043573742309303	0.5415253469063754	0.9021681322016231	0.8135841344804575	1.1784488382375498	0.40297499863990993	1.0	0.0	1.0	1.0	1.0	1.0	0.0	1.0	0.0	0.0	0.0	1.0	1.0	1.0	1.0	10.0	-55111.94161217478	0.0	0.0	79.0	-1201.0407109626456
129730000	-56733.114071598204	-1302.7914865075134	-55430.32258509069	0.4181951635923662	2020.921530863805	50.950086390502655	0.44023123895144567	3.4486738303625097	3.1436020650361214	3.7477806971554655	3.6492322190931987	3.959536367148999	5.233145571521035	1.7199478698682598	2.776106178335081	2.9699681990902302	3.386991452070828	3.751677309927934	1.0730001757202843	1.41603442768133	0.15660727509870576	1.4507467666264016	2.523778328978419	0.3812970783314105	-0.2494344114842569	0.44004220399586785	-0.33771157256147355	-4.736597068522669	-4.081406918797537	-1.976913373289951	-1.7830821814122335	0.049961582611437017	0.468	5.46992392377002	0.29524775368111794	0.1804142684907866	0.1883871938023434	0.33595078402575124	0.6551430445632871	0.7352982636238009	9.329645327513763E-4	0.816264342181932	9.329645327513781E-4	0.8162643421819357	0.511634459857022	0.9844958519152429	0.8973953686448248	0.8541326378830528	2.6377778687207547	0.785966090245253	0.6643787140193068	1.7737304158303462	2.26359090635291	0.1388003901247837	2.7841837399382756	1.0079465143664377	0.8133810286994502	1.4317064844199792	1.204836826151324	1.0	1.0	1.0	0.0	1.0	1.0	1.0	1.0	0.0	1.0	0.0	1.0	1.0	1.0	1.0	12.0	-55082.389841035365	0.0	0.0	73.0	-1232.7585622883862
129740000	-56755.3820348259	-1311.2724258830744	-55444.10960894283	0.4166962505978973	2020.9230297767995	51.297640767752675	0.5463299039401847	0.9653949446225912	2.491845066207378	2.9680835459922683	4.141095622267907	4.363878248967536	4.725481706841346	2.0146840626240676	3.007813189124742	2.7095917285976285	3.5309573739650095	4.173645410738075	0.9875557938070907	1.2979899435797841	0.38271738058703786	1.1983451607069284	2.3302425216047733	0.6203675208098304	0.18090390153865188	0.07733551495079394	-0.5331911618409795	-4.552495536119569	-2.2565637123105127	-2.3839900446393054	-0.15321851763882055	-1.2880001615601877	0.468	4.955592893141229	0.2902416486454146	0.18205137554428058	0.1916219315298672	0.3360850442804368	0.727640243538288	0.7482689634912049	8.773493274213152E-4	0.7330828637046946	8.773493274213177E-4	0.7330828637046952	0.877386029398071	1.7652353095947262	0.31431992549563215	0.4202279552527402	2.1907355875163472	1.1705619686743542	0.747078392806155	1.7574281283749444	0.7043976925548009	0.5623224749682879	0.09159653222308961	1.9158422980490897	2.018866185446001	0.9972585495293667	1.3246984092229643	1.0	0.0	1.0	0.0	1.0	1.0	1.0	1.0	0.0	0.0	0.0	1.0	1.0	1.0	1.0	10.0	-55102.546967209004	0.0	0.0	71.0	-1251.4256679025111
129750000	-56740.81531032594	-1284.9299124685274	-55455.88539785741	0.4166624960957694	2020.9230635313015	50.52950437072752	0.14376818219455423	-0.9066351260114913	3.2246693167431655	5.611025333533983	2.853087672271604	4.024060252618367	5.593348649453353	1.6153389539782805	3.175184986284051	2.759168801180986	4.234341645510253	2.93904243160746	1.083596282058689	1.1686643197333728	0.00800102099247596	1.3565890597313819	2.330573051730171	0.6261574143948527	0.05285061674962583	-0.09696152949952024	-0.6810471834823805	-4.663489972950704	-6.874133819654093	-9.318003466023995	-11.538030373038072	-15.183824487656594	0.468	4.965256862095516	0.29159812983061356	0.1793795474642091	0.19018632116787465	0.33883600153730187	0.7988056428847267	0.7826846685499622	8.903127986330367E-4	0.5991593115035689	8.903127986330366E-4	0.5991593115035693	0.8772386580167567	0.5062588602227496	0.9080899471183159	0.008504942045457362	3.1745901907193645	1.6318724967555236	0.759523607237634	1.5953398655951057	0.8379794066421599	0.39500173370684555	0.40141215236502975	0.8943676811131415	0.6919108185459547	2.4167882952036	1.9128295994517495	1.0	1.0	1.0	0.0	1.0	1.0	1.0	1.0	0.0	0.0	0.0	1.0	1.0	1.0	1.0	11.0	-55092.25082881911	0.0	0.0	74.0	-1231.3837089721885
129760000	-56721.0583421753	-1250.4277028126667	-55470.63063936264	0.4164228644254889	2020.923303162972	49.83491215691902	0.09843545905801421	-0.899443480676783	2.145710024858632	5.585127839850445	2.5186206035929346	3.8548910184302305	5.410296416300637	1.495572515318462	4.028930122544454	2.3145287415816167	3.4871557492918694	5.125880647372796	0.8151041542069015	1.1378388712598315	0.2809751243179822	1.7907598061341254	3.071662954047966	0.307749206321252	0.13389951697282293	-0.3510616881263355	-0.4275455358259467	-4.515597831551609	-7.68685509846296	-4.8358397141569185	-6.7301735158179925	-8.124965681865618	0.468	5.217517630313035	0.29225168904793963	0.18199911112048203	0.18892520843842064	0.33682399139315683	1.012104928399807	0.7728678282921803	9.255967565492022E-4	0.601154011462779	9.255967565492014E-4	0.601154011462779	0.5130497238924346	0.32520053806232774	0.10470100582425583	0.002050721703363688	1.3018710653054735	0.6888401602663974	0.6871775620345395	0.6188664603978462	0.1924169237152749	0.34554564001810556	0.36707374615361926	0.8108272380126459	0.8550882126390085	1.5356400896573459	0.842643835681446	1.0	1.0	1.0	0.0	1.0	1.0	1.0	1.0	0.0	0.0	0.0	1.0	1.0	1.0	1.0	11.0	-55102.45634590219	0.0	0.0	74.0	-1204.8928161912356
129770000	-56733.278890585665	-1229.4024605342627	-55503.8764300514	0.41744720040199457	2020.9222788269954	50.212243654451385	0.3240314602044544	-0.21215385254075603	3.393580262358296	3.9459029648886133	3.7505353959227907	4.8157696553307545	3.2821385839494988	1.5313290146172087	3.694672503693644	2.4739963662419755	3.7756530728479007	4.780491322611826	1.0526894552036996	1.1466477387846457	0.19699245025253265	1.0764418845453305	3.7609725210254434	0.8118292537060537	0.002912050423325173	-0.6759570660781209	-0.7519426689349963	-5.292858241003067	-5.568548763564658	-6.69205752665102	-5.697541015634265	-6.548009044098712	0.468	5.420366434928259	0.2851324882702597	0.1769416167873046	0.19770790797033294	0.3402179869721019	0.963599428098195	0.798157302093197	9.716342341191865E-4	0.6221686615319786	9.716342341191867E-4	0.6221686615319784	0.6085414373427129	0.45579248948383033	0.23188038214785087	0.0673634986715976	2.5976281784306967	1.8152787555613537	0.48160920345720143	1.5614029931997184	0.21129026687594377	0.42754937444122104	0.6719054886439304	0.959058783755541	1.1602441090523425	1.7808340869512778	1.23859462151951	1.0	1.0	1.0	1.0	1.0	1.0	1.0	1.0	0.0	0.0	1.0	1.0	1.0	1.0	1.0	13.0	-55134.0123584806	0.0	0.0	75.0	-1171.5877939114675
129780000	-56738.739822878364	-1235.7768815564582	-55502.96294132191	0.41654099942442235	2020.923185027973	49.97203099562392	0.3390246817077646	-0.32735412482578824	3.01877169767655	5.581372712593069	2.9315548246166174	3.3724718640646287	4.2978576562393975	1.5805658375235525	3.2978898732791504	2.272020414644484	5.700580724249805	3.8073185764708115	1.300513797360438	0.8858395797033607	0.1363348279638944	1.0411081264539914	3.318054855948552	0.5745448871154645	-0.20110974228081913	-0.8417761912836965	-0.43399259596938256	-5.160816224778657	-7.9543707896458296	-13.183966802508778	-10.287298791821776	-11.46833099916713	0.468	5.418366729331243	0.28822143555773455	0.18091228468754186	0.1900936182874798	0.340772661467243	0.60548462029003	0.7367394354587627	9.276071590920929E-4	0.5965869159903141	9.276071590920938E-4	0.5965869159903154	0.49251257533518306	0.6518722063381669	0.7882317237277452	0.8323345687550948	0.9812334521399291	0.7298438433731315	0.7327677048798227	0.7943514162087799	0.42093699118132605	1.8655612624700009	0.5495152473135342	1.3701245784303027	0.656930483210665	1.7379488421117297	2.0075102008821233	1.0	1.0	1.0	0.0	1.0	1.0	1.0	1.0	0.0	0.0	1.0	1.0	1.0	1.0	1.0	12.0	-55133.04155300815	0.0	0.0	73.0	-1182.1834474510563
129790000	-56711.19514028421	-1238.7291590908908	-55472.465981193316	0.421274758909355	2020.918451268488	49.741986713587046	0.4765888977617574	-0.7775622378589784	2.625830298501566	4.2834093740973005	2.5202683561165187	4.521862315452986	4.567232493856305	2.001199732808632	2.833448990797191	2.2782120481992183	4.19364477423354	3.971257166180944	0.9842616120479307	1.5363827461191273	0.02015253953401558	1.2623874719551966	2.824830933829925	0.7916828114333464	-0.29705620829931156	-0.5102516190679265	-0.9873424921552674	-4.721590614195969	-4.233383784620061	-5.1806516552989414	-5.941105305059674	-5.912799235874673	0.468	4.9008524950115175	0.28865523204958327	0.18145833785821777	0.18855538756627957	0.34133104252591856	0.8200744823424531	0.7405393168092553	9.376817493927876E-4	0.7381362860378339	9.376817493927885E-4	0.7381362860378363	0.9216874170491952	0.5678321868249095	1.1989689147526046	1.0234670062050102	1.7223669060148676	1.1168722472010277	0.8255780479178343	0.894188110342678	0.3370611739519695	0.11113362071572738	0.8432593703414699	1.310996310521874	1.2802374322474697	1.076056358824472	3.3781130684282177	1.0	1.0	1.0	0.0	1.0	1.0	1.0	1.0	0.0	0.0	0.0	1.0	1.0	1.0	1.0	11.0	-55114.1797572168	0.0	0.0	76.0	-1177.8114601068971
129800000	-56694.195797602006	-1243.0555976541355	-55451.14019994787	0.41744417615110396	2020.9222818512462	50.23807995087816	0.07136326789365081	-0.6958075799660409	1.605001926543911	6.203553300345012	2.671469662693567	6.564072521062716	3.487275841160268	1.9738406708794267	2.64632840291059	2.403917621688374	5.459356467102714	4.586716148374307	1.0833572449366538	1.3386624485425993	0.3031973059074844	1.1634508803463597	2.53019293502027	0.8313276967925584	-0.4371323183756489	-0.0840038469297281	-0.7390192275628766	-4.950420460338707	-5.908624292192113	-8.133328126605292	-7.451647440766441	-8.593621655140003	0.468	5.643851844539021	0.29031076923142907	0.17885703609394263	0.19271117911829527	0.33812101555633217	0.8245141299363701	0.7607151700894473	9.030027948600225E-4	0.7475303947299108	9.030027948600221E-4	0.747530394729911	0.42619503967145056	0.2598335603896469	0.4890884482040383	0.12111876629583644	0.8489104217874525	0.43041133024937805	0.10647799517389545	0.964931876177337	2.008199547700124	0.01967945067756198	2.8653582059582168	1.0721629218702722	0.9250858824694539	1.1016194405688298	0.6605992234795927	1.0	1.0	1.0	0.0	1.0	1.0	1.0	1.0	0.0	0.0	0.0	1.0	1.0	1.0	1.0	11.0	-55094.81577055808	0.0	0.0	75.0	-1187.2942735872364
129810000	-56706.85648136011	-1240.5389601328704	-55466.31752122724	0.41756326941430816	2020.922162757983	50.241354844455635	0.5276685714024227	0.6711693347401138	2.4305539835439642	2.5777762316319492	2.997684649506837	4.212926777744313	3.5557571672624952	2.052655886804594	2.843643057014935	2.6391480418336157	4.0688652567615025	4.619345488929837	1.1600576028378446	1.6679278266063042	0.18824193045566529	1.0861731483009824	2.5504416286500775	0.8261084313824634	-0.05413016173742721	-0.38603106947410515	-0.5200056531434584	-5.032912786976486	-5.552876874735193	-7.493576818816086	-6.5770560953543455	-6.97557467688212	0.468	5.3979695866774255	0.29448156049563096	0.17753030670296166	0.19056675857468744	0.337421374226719	0.8676215378272041	0.7884510243321752	8.925737250325754E-4	0.64248374005521	8.925737250325761E-4	0.6424837400552097	0.2003821875644399	0.15548639901642847	0.07674267061192576	0.04754005435010637	0.6776667123330891	0.20380352928467654	0.5609894397691364	0.4313000037276219	0.7857540961631926	1.1511840493306376	0.724374542655288	0.3948832513160249	0.19718257236250863	0.9543011284554197	0.5292243036301734	1.0	1.0	1.0	1.0	1.0	1.0	1.0	1.0	0.0	0.0	0.0	1.0	1.0	1.0	1.0	12.0	-55107.86879750667	0.0	0.0	72.0	-1191.0044381643709
129820000	-56723.43054234344	-1267.0075485453071	-55456.422993798136	0.41735210574026305	2020.922373921657	50.26346248656804	0.2543892949568249	0.21674838906615757	2.5336146091075884	2.943416013656813	3.151847017388081	4.470977460919855	3.0536259018141276	1.7972183535024626	2.3289649599164783	2.872517647873689	3.6613278676107157	4.169259511401665	1.172716429416571	1.4145977634769422	0.3918391322551706	0.8751008557031352	3.1468988424154363	0.6058729137699327	-0.3765775635911807	-0.12336489643149674	-0.5788825468866065	-5.048484691395668	-6.000855600152626	-7.927396417624235	-6.169671401418087	-3.738039382164616	0.468	4.490309447901566	0.29067437224224313	0.17773366062696944	0.19193829954742045	0.339653667583366	0.7274162846340471	0.7873323310832876	8.882726357576505E-4	0.7038637035390133	8.882726357576504E-4	0.7038637035390114	0.705800596358433	0.35020759249433053	0.6419813254626158	2.174480285838972	1.988777129577035	0.611403801786418	0.3407234549889024	0.8937045447290843	1.5667357622745428	0.9502948636577101	0.09607193995746358	1.0999732383476517	1.152337884982705	0.8752662273462836	1.9715847964215734	1.0	1.0	1.0	0.0	1.0	1.0	1.0	1.0	0.0	0.0	0.0	1.0	1.0	1.0	1.0	11.0	-55088.73096266386	0.0	0.0	70.0	-1209.5757889441047
129830000	-56752.55157369875	-1293.647756955502	-55458.90381674325	0.4194583188319371	2020.9202677085655	50.4882646777285	0.40823187021784496	-0.41836541702818997	2.4427005303553555	2.6301970713780385	3.2107628293098927	4.014493339117266	3.2290716814020355	1.6403546943944274	2.717377920737941	2.5991447595933415	4.2064270524948775	4.8561786555704645	1.5000332110312031	1.422998322660318	0.2526913264056408	1.143129563342299	2.4096184666390865	0.910268447215286	0.23915739344004538	-0.3257819698333945	-0.7797178220206809	-4.791605605717099	-5.129158765888979	-5.045903135117557	-4.76637916556856	-4.534877907654873	0.468	5.404557047164382	0.2900861493348419	0.18351110646745378	0.19447371728125556	0.33192902691644777	1.2543596621052011	0.8130989163600391	9.227094828794744E-4	0.6549541331307472	9.22709482879475E-4	0.6549541331307478	0.6291472829334283	0.25432389027411023	0.5899980086389838	2.2762306694678185	1.5162400026510263	0.6528196472526445	0.6750220687279401	1.1217331329062137	0.20811009952908618	0.012484739128311547	0.1975628420883653	1.0941331967008443	0.2388427918246751	1.9178041587725188	1.9670346603126787	1.0	1.0	1.0	0.0	1.0	1.0	1.0	1.0	1.0	0.0	0.0	1.0	1.0	1.0	1.0	12.0	-55099.97358148404	0.0	0.0	70.0	-1236.5384220917545
129840000	-56731.660590546315	-1295.7215357411226	-55435.93905480519	0.4185699610373273	2020.92115606636	51.25587696025902	0.48415188851205176	-0.3174359010101231	1.2613586042687308	2.2949860898196768	3.1669811824424965	3.9424445295905772	3.6554318427256587	1.6476352509850816	3.049612713546871	2.8396528740157785	4.8459901022936975	4.7808469139048295	1.750917551110896	1.308001277467279	0.14577444904867534	1.7834321234630952	2.2564512977266005	0.39139940603770895	-0.15403436634890094	-0.4639634210931941	-0.30507996549670524	-5.439947478925085	-6.105699182130684	-5.214043675958728	-5.027942576245183	-3.202876986082954	0.468	4.999966406720725	0.29318498092544976	0.17910115442716712	0.1900478821121766	0.3376659825352055	0.7363284965991772	0.7425309338085899	8.965339243426475E-4	0.5924268776232964	8.965339243426492E-4	0.5924268776232962	0.40204212122207317	0.29503015479985256	0.39043175923792	0.08198377221195195	0.6936816242320931	0.23798130166865203	0.2313788505308623	0.9379960048049336	0.0942405242275951	0.44436313372103264	0.4540158097060925	0.8045066032848719	0.26431838032201577	0.780243137832422	0.43565521202104057	1.0	1.0	1.0	0.0	1.0	1.0	1.0	1.0	0.0	0.0	1.0	1.0	1.0	1.0	1.0	12.0	-55084.84114082278	0.0	0.0	70.0	-1249.1513633119782
129850000	-56797.435776299906	-1341.2051593300512	-55456.23061696986	0.4167171482334164	2020.923008879164	51.11029837374928	0.4763282720552131	1.337125950399312	2.077952178043819	2.1591630840145792	2.621243831546378	3.1391357349751257	3.0015314685866694	2.1505560149463046	2.777418259663778	2.9247064817644617	3.2093779332526013	4.210493989881428	1.723878050651989	1.5855045218042059	0.3593703681977438	1.3896669045409082	2.8767113846848567	0.5066514342786452	-0.04802487524679419	-0.45905711885276307	-0.6714219610156182	-5.50096285591916	-7.887803515326723	-9.815114076377515	-12.137863600865712	-10.06127684568713	0.468	5.229431507243045	0.28997189193967143	0.181496338393991	0.19054273708419442	0.33798903258214213	1.0636535132771716	0.8014696191960595	9.019764584604459E-4	0.6688873169329436	9.019764584604457E-4	0.668887316932944	1.232907672387413	0.6439509675722798	0.25822926500293525	0.5353450965385391	1.0119949529657635	0.9193165729552903	0.6513168619881818	1.0612639975695752	3.7757067038839076	0.16603445016557766	1.4493096924600772	1.0791514967665283	0.5464692608034493	1.1391739193445438	1.5752852915568043	1.0	1.0	1.0	0.0	1.0	1.0	1.0	1.0	0.0	0.0	0.0	1.0	1.0	1.0	1.0	11.0	-55094.00146805167	0.0	0.0	74.0	-1282.8646505218612
129860000	-56843.825101998285	-1375.2798722156049	-55468.54522978268	0.46151595962166814	2020.8782100677756	51.82031841193441	0.311310759621942	0.9211226484915513	1.9591813794458377	2.7643194764647716	2.4222869050679323	3.431119601045815	3.638032725006528	1.7517017629330542	2.7793450167732057	3.1165950736302714	3.143500416195723	4.602935985889378	1.532424235356033	1.2026451014555843	0.35551461294215436	1.8955152839769436	2.4793905421832805	0.7868176478802675	0.001196692081066611	-0.1861650344386314	-0.7463747129220897	-4.749279782082354	-1.5573844387763387	-2.2524403041291094	-3.381311530816939	-1.1561766597675391	0.468	5.529076582518912	0.2894715956601666	0.17766594040801745	0.1930584171477856	0.33980404678402937	0.8480667473415286	0.7427890559526281	9.177713205920007E-4	0.8257939773332247	9.177713205920005E-4	0.8257939773332257	0.7281674535207521	0.252277240621887	0.6677351059251119	2.6214237531666416	1.698444198619504	0.6578781114253476	1.017967620000085	1.0772628254224932	1.3883311183489255	0.33169042124682985	1.2032303092786591	0.7131293832222522	0.746039084392832	0.7945444750966807	0.9226460113337709	1.0	1.0	1.0	0.0	1.0	1.0	1.0	1.0	0.0	1.0	0.0	1.0	1.0	1.0	1.0	12.0	-55103.37558628958	0.0	0.0	77.0	-1307.923471173829
129870000	-56782.05171699803	-1342.2910002947685	-55439.76071670326	0.4168582347160863	2020.9228677926812	52.01078805911837	0.3424711291700215	0.19085897105452831	2.152258450329496	3.6785508321747864	3.331033041792273	4.0973340767509345	3.2291515920499383	2.206939314777675	2.285695175692743	2.9606390316076245	3.5120574864199483	4.735395638225378	1.4448877847124448	1.505915406207391	0.6311337663610346	1.4980563956483854	2.399049053763773	0.5759241506361812	-0.06394796923251003	0.09915461125928904	-1.011124195925855	-5.14218146127879	-7.80429445064559	-5.3301088142252695	-6.393864990844847	-6.124208225840591	0.468	4.975559192573126	0.28814035265624666	0.17922345213348095	0.1953791542809908	0.33725704092928055	1.5534130897649479	0.8084207119418547	8.810611321381348E-4	0.6884694259346203	8.810611321381339E-4	0.6884694259346178	0.41614940516824495	0.7428447447449236	0.36634803351979206	1.2265537932928856	0.8394466770396612	1.2657779433153	0.26606175062785187	0.6038652113479311	0.42323721533068415	0.8494626815159916	0.04739432971428013	1.6639305460044693	1.3476530540830303	0.8706302352634939	0.5776546104636678	1.0	1.0	1.0	0.0	1.0	1.0	1.0	1.0	0.0	1.0	0.0	1.0	1.0	1.0	1.0	12.0	-55060.135829854524	0.0	0.0	79.0	-1283.9700284624475
129880000	-56777.61601270719	-1333.391156504013	-55444.22485620318	0.4166238109373841	2020.92310221646	52.412192547023785	0.25167849282890464	6.651133451207826	2.601840036863985	4.458753648817653	3.2925945401351204	3.547639567845119	4.348039165171353	2.289644955174715	2.0603825030915925	2.7315730259844484	3.316166247614511	3.9594640849750404	1.5661494889234737	1.4021436179503917	0.7867215414535176	1.037733148435447	3.5139437451135427	0.37855538898308305	-0.12248916106300758	0.7627405630494143	-0.4802196366257073	-5.240041747649364	-7.793099371370078	-6.876285962536691	-8.695427534081826	-13.353986734236933	0.468	5.527505872474145	0.2953307552518548	0.17605050289069862	0.19020943962531497	0.3384093022321306	1.6647046519000646	0.8155743754705966	8.647386034906207E-4	0.5626886802418684	8.647386034906209E-4	0.56268868024187	1.357665438985586	1.7582074924774982	0.35675084268840773	2.391290598288171	1.0447254972173707	0.5950781480801925	0.5735540308055829	1.241873942345217	0.20520307368072238	1.965955655227344	0.4714890547263194	2.389605787493646	1.5351687085493684	2.7215242158075665	1.6577367580457087	1.0	0.0	1.0	0.0	1.0	1.0	1.0	1.0	1.0	1.0	0.0	1.0	1.0	1.0	1.0	12.0	-55067.88408126074	0.0	0.0	77.0	-1272.667964172181
129890000	-56779.24871140736	-1351.6175585697285	-55427.63115283763	0.42021670595990424	2020.9195093214373	52.13468557124054	0.6397950510558297	2.6776444440937555	1.902503235107023	3.787753239410981	4.898300750437144	3.325762639043882	4.687061914034047	1.8355432509534106	2.3222263918071118	3.8301136043741444	3.907911286999135	3.670589130639873	1.348820104903793	1.2181419578734332	0.7176428226655103	1.2248677137458708	2.77591907008581	0.47533411299802075	-0.1562659168185796	0.5872075827557193	-0.8830385464673455	-5.037359395594395	-4.313412521091744	-2.2907408674032164	-0.3044521506483431	0.8569506512007852	0.468	4.824486410321606	0.2920539943570812	0.18127548510801117	0.189596898815959	0.33707362171894756	0.9568410922596441	0.7636953601910743	8.966834085728108E-4	0.768250706381892	8.966834085728133E-4	0.7682507063818933	0.29810375698256897	0.2439829531968231	0.5780843513335371	2.048325726834821	1.2516658740137756	0.4290678383265778	0.32363115843892926	0.6270708366317744	2.688486958032264	1.0761151271499485	8.012373931553812	1.4070751374645085	0.6168635500158444	2.004571542284442	0.7758202731445395	1.0	1.0	1.0	0.0	1.0	1.0	1.0	1.0	0.0	1.0	0.0	1.0	1.0	1.0	1.0	12.0	-55066.181593311034	0.0	0.0	74.0	-1278.7350233421978
129900000	-56796.37031802521	-1359.6364694678884	-55436.73384855733	0.41914901038475827	2020.9205770170126	51.43830669275437	0.38331296556467703	3.506223477346988	2.864222182681738	5.153226175298	4.03698649476914	3.4582418089397295	3.5491403928119527	1.9369562619186473	2.1623848922842575	3.508513599776195	3.580539057149766	3.604801841421839	1.5043923600006164	1.0812965167626751	0.8360264155218244	1.0901691513146792	2.6408571250528032	0.5740441776164861	-0.31550748947741886	0.7468365502146026	-0.8024777651048514	-4.994030331236069	-4.089424795321148	-4.452077360024386	-5.253222988594617	-5.562712996608767	0.468	5.021010347711295	0.2882494787260589	0.17825198168920806	0.1913263785844055	0.3421721610003265	0.7003346444160319	0.7558331576584089	8.684951224215565E-4	0.9158539838888936	8.684951224215581E-4	0.9158539838888934	1.8405539770917647	0.21303326869026254	0.4207257749308889	0.10533790284507798	0.8760245701463358	0.5019048362752323	0.08655747438380375	1.144839624749126	0.39950833202613145	0.6831796663223428	1.198202191929163	2.1434128691711827	1.851059389255183	3.068118773275167	0.7559272521693967	1.0	1.0	1.0	1.0	1.0	1.0	1.0	1.0	0.0	1.0	0.0	1.0	1.0	1.0	1.0	13.0	-55068.19837371192	0.0	0.0	80.0	-1285.218725894653
129910000	-56787.854433879016	-1343.6454532111482	-55444.20898066787	0.4283531347328826	2020.9113728926645	50.647259051123086	0.3666011776919425	6.962618920203663	2.2577010814331455	3.9081682844712384	3.5212010441440063	3.9064131297024534	2.886694650627912	2.2444001753591265	1.8967992521240835	3.2822133551772765	3.2804404340365645	3.689225322079282	1.326226188769947	1.057407193353357	0.8437638205889129	0.8250586641615081	1.97933912105518	0.633802689709296	0.17226761259842827	0.467366671678764	-0.981389320970635	-4.851619876757138	-3.2686750579659147	-3.1052884449355282	-6.34722630415075	-4.616023170345896	0.468	4.979433748569661	0.2876178743990296	0.1842839890874962	0.18593480293542847	0.3421633335780447	1.283128261312729	0.8031264783642467	8.991523719838817E-4	0.7973844640500691	8.991523719838815E-4	0.7973844640500684	0.8716165120486465	0.8747126043058276	0.9805001091702004	0.4482424381608182	0.341356093237145	0.4463921983907732	0.20496440535415697	0.6587968599955514	0.5991904589245443	0.6751376791087058	0.31206573733819376	1.107782117358521	1.1325345419300852	1.1942768052768755	0.7158841451899103	1.0	0.0	1.0	0.0	1.0	1.0	1.0	1.0	0.0	1.0	0.0	1.0	1.0	1.0	1.0	11.0	-55063.920816138736	0.0	0.0	82.0	-1284.3876924594522
129920000	-56768.76955117106	-1322.538507105555	-55446.231044065506	0.41695312714994154	2020.9227729002473	49.78761966568404	0.42702710295310986	0.08268078777124044	1.1632865642745087	3.8408214629475554	2.485897742381007	4.600699472288585	2.9184392929326974	1.779806724029783	2.3247959091947146	3.2604038405656923	3.479894674176709	3.0357238542724954	1.4311775923386612	0.9850095710141594	0.7045149759282581	0.6580473712840577	2.1258294671821982	0.558341966104194	0.005933641334172696	1.1073633311080158	-0.9921330313578396	-5.323939068160523	-6.991626660778142	-9.215718888494047	-10.11183617141387	-9.876484943283572	0.468	4.918512453968785	0.2953066214759723	0.18042532613191284	0.19270489844034897	0.33156315395176483	0.5975352836646359	0.7036948268054124	9.429780078656751E-4	0.8900548885536054	9.429780078656747E-4	0.8900548885536084	1.1848389247902167	0.3789728886786781	2.1861579561340903	0.40328931012447644	1.4552616159573033	0.7007687260333753	1.0961653776828817	1.9875378229892808	2.56247659453828	0.16515808749021033	0.4468679364361733	1.4896953592444304	1.1078787755465658	2.0580196149512253	1.0274032922149468	1.0	1.0	0.0	0.0	1.0	1.0	1.0	1.0	0.0	0.0	0.0	1.0	1.0	1.0	1.0	10.0	-55079.54820119338	0.0	0.0	83.0	-1254.9958055906507
129930000	-56814.558692112594	-1360.2935699542174	-55454.26512215838	0.4293586182568005	2020.9103674091405	50.77374388755895	0.5057849708857222	0.33475365194126705	0.9348448686071337	3.9940434489681325	3.525951357417915	4.14903716634685	3.577690523904562	1.9489441940936354	2.4266989825686975	3.0799202847747122	3.4547002998938043	3.174324056641137	1.4187456697748426	1.0424552010213228	0.8079772004575948	0.6569413008548554	2.602009734323216	0.6780649181525396	-0.025805375719165524	1.2976728530097985	-1.1918794622270596	-5.25460676504541	-4.544369473977155	-7.611877344654959	-6.808664091449992	-8.083997795665109	0.468	5.419463113772316	0.29437176781841184	0.1784848821430218	0.1883071021553137	0.3388362478832516	0.9453942690598403	0.7800992188988617	9.259545791128293E-4	0.8065588212248374	9.259545791128286E-4	0.8065588212248387	0.889069050750279	0.026089031430312874	2.868738835745236	0.7757491002525324	2.590295529403962	0.46603095722730536	0.5860276730918835	0.7039997638017318	0.16193790379590234	0.4116989405117702	0.8115224022537464	2.1030746364475066	0.9026333999606387	1.7851396247346911	1.5015660028797173	1.0	0.0	0.0	0.0	1.0	1.0	1.0	1.0	0.0	0.0	0.0	1.0	1.0	1.0	1.0	9.0	-55087.12460084358	0.0	0.0	86.0	-1298.8127988433653
129940000	-56800.68037313728	-1342.9866116111043	-55457.69376152617	0.4301836182130183	2020.9095424091843	50.971817609011175	0.16781113591438027	3.202174381291571	1.3447923437833933	4.016373259718029	4.008645514364931	5.889170126602212	3.368851802040999	1.6413590723020808	3.6372699579083396	2.4562382714915683	4.523771082829339	2.769130535092033	1.3290889467227927	0.8004050562474068	0.6038660240299404	1.0726999674904183	2.972399598127575	0.8332878576834493	0.13262104570247646	1.2214322990178612	-0.8635258667241571	-4.994231723138577	-5.06926293488524	-5.9638264611823555	-4.076049343054711	-3.91865691259293	0.468	5.331916173443274	0.2921105490121318	0.17924499853851175	0.1916914584728334	0.336952993976522	0.712594573268088	0.7238859978059503	8.511570785702317E-4	0.9259705540975324	8.511570785702325E-4	0.9259705540975334	0.46035193094587973	0.9791541508129817	0.06474099871333966	0.26294376561696936	0.7879002784731711	0.5231821025839775	0.26319760998348807	0.47440486239754864	0.14538163593622763	0.3953091022870014	0.6817300415461607	1.090951218840343	0.5770743608188246	1.0489378897516255	1.1187263818520998	1.0	0.0	0.0	1.0	1.0	1.0	1.0	1.0	0.0	0.0	0.0	1.0	1.0	1.0	1.0	10.0	-55073.86237106098	0.0	0.0	87.0	-1282.5174986190018
129950000	-56783.02055329867	-1338.0389331873318	-55444.98162011134	0.41707665585708176	2020.9226493715403	51.0933526229033	0.1830474742885384	0.11017026308361577	0.5729240892721946	4.285611880158627	4.760528983540768	6.011778425269561	3.0060120268829755	1.941830620719843	3.092709048539004	2.6772432178001155	3.731959739536828	2.7438621429295593	1.566017026792333	0.7943332836921858	0.6553262068270699	1.1961265077358305	2.0749780477767574	1.0129920434201312	-0.14261084568968024	0.8259523716191979	-1.3860077917560352	-5.266302833279126	-5.345701500783141	-4.830207403699134	-3.6609525623994617	-2.422830952837848	0.468	5.128996826812292	0.2930769892664583	0.17882042030603273	0.19230764087687494	0.335794949550633	1.1799818449917465	0.8084224883036358	9.132887323630354E-4	0.851156405893081	9.132887323630366E-4	0.8511564058930791	0.467878885425303	0.5060539067202698	0.2782656242461168	1.5663395076009654	0.5454237788366915	0.8003782038152709	0.6526814960913796	0.8388126250275043	0.18546307839088197	0.7875902340611879	1.1963795726711632	1.3908111342138765	0.7880562837895413	1.6935976034257942	0.9734782486783264	1.0	0.0	0.0	0.0	1.0	1.0	1.0	1.0	0.0	0.0	0.0	1.0	1.0	1.0	1.0	9.0	-55071.259461021895	0.0	0.0	86.0	-1278.5352684280551
129960000	-56767.321858673015	-1296.813615495327	-55470.50824317769	0.4162613781546021	2020.9234646492428	50.736318143709696	0.24154568366644696	3.8919192200907515	0.9774735615824329	4.713812252262343	5.017669835261262	4.381239229992257	3.6468195263405074	2.0142156956311124	2.6247862397523987	2.446997581540483	4.396659756724426	3.169100650745972	1.7428279664303612	0.9470376886602431	0.7503015182501	1.0854813316700092	3.371971304574823	0.3942419156928292	0.3985070684982622	1.0447694867195685	-1.5142071805537711	-5.288474183771886	-7.088492473287171	-4.393549836460739	-4.997291622161538	-7.910593625298835	0.468	5.029445723610305	0.2899251497460205	0.1785082750770696	0.1916973467370274	0.3398692284398814	1.0262012244728291	0.7911511704122122	8.911373269368829E-4	0.7584608462865795	8.911373269368823E-4	0.7584608462865786	0.2284909803391054	0.1465708721251834	1.5493973557217184	0.9821981625725463	1.6011390766724114	0.9484253395348762	0.6743562226150965	0.8376295790921169	0.28187643043458643	0.5911015352096526	0.508912948737947	0.8917190594553706	1.3789994235036123	1.570519250509328	0.6284353775832653	1.0	0.0	0.0	0.0	1.0	1.0	1.0	1.0	0.0	1.0	0.0	1.0	1.0	1.0	1.0	10.0	-55084.4331070253	0.0	0.0	86.0	-1240.304416996897
129970000	-56787.33986401841	-1317.2297615399855	-55470.11010247842	0.4177747071838302	2020.9219513202136	50.155572755487356	0.4535436753423792	0.07221321184236529	1.6325825844823916	2.9701830806329785	5.292649898945236	4.900733492727061	3.105619399845249	1.702921404772596	2.9573906552030125	2.277277651537589	3.872181980955495	3.134583754035363	1.6896776577912855	0.8668276083923652	0.47298841269509495	1.0932978582471384	1.9752789870731324	0.47145755450513316	0.2581132041083188	0.8114691431421103	-1.6370378296265358	-5.085969075240307	-6.028873461920844	-7.652326427599306	-8.698863103879011	-9.831893419919604	0.468	4.795132246813339	0.29515152007830103	0.17782603273427255	0.18850196615529274	0.33852048103213256	1.2066895848244639	0.8057005580041923	9.535425150478762E-4	0.8437946375456217	9.535425150478743E-4	0.84379463754562	0.23762462332670492	0.1627750182466427	0.32517486511735566	0.1463506255119229	0.9530044422653337	1.4423155442113	0.15892873724640355	0.7091576629204079	0.10284951150197048	0.35616625886873887	0.31454883621432056	0.1982919195673183	0.3681730960119132	0.7001858328226089	0.6206854717165381	1.0	1.0	1.0	1.0	1.0	1.0	1.0	1.0	0.0	1.0	1.0	1.0	1.0	1.0	1.0	14.0	-55082.11147733125	0.0	0.0	83.0	-1252.4403331203937
129980000	-56757.1295936203	-1322.7374592571875	-55434.392134363115	0.4166904778851761	2020.9230355495122	50.65247401623154	0.408348715329508	1.0188980081099526	1.4041660937367588	5.349609526518911	4.833745228468292	5.026911391371265	2.9116786006570297	1.5035649842187433	2.9238238579663007	2.595555637560002	3.6843972494296886	3.7393154283655967	1.5751232094377556	0.9427944883271383	0.4632977958259658	1.1515819825422142	1.8678751552431558	0.429237952650498	0.12357142904045156	1.0904643100543587	-1.8480018034211498	-5.529048637848269	-5.092433012003129	-1.9778824200805785	0.14131446606756093	0.7864228276838556	0.468	5.422900642415278	0.2885908663785669	0.1800918759747646	0.19314509170388902	0.33817216594277844	1.0894581465730124	0.7950720989904919	9.651514956602638E-4	0.8024559042661311	9.651514956602611E-4	0.8024559042661292	0.35622599629648927	0.6098423907509594	0.16797890934617998	0.10671528491321208	0.9019025487270228	0.8854187825360441	0.1888847390271003	0.5771046180721624	0.10355197737479352	0.35247088303442664	0.012966502200749238	1.2564070762194484	1.0755999669600393	1.0035375928623649	0.7421674935603721	1.0	1.0	0.0	0.0	1.0	1.0	1.0	1.0	1.0	1.0	0.0	1.0	1.0	1.0	1.0	12.0	-55052.35129577448	0.0	0.0	83.0	-1263.2846600112807
129990000	-56717.60525255073	-1296.457805251687	-55421.147447299045	0.4182832246478796	2020.9214428027494	50.9362008672364	0.3160658659258749	1.2830247031248376	0.9599801057692012	3.91095143512707	3.46031273048153	5.060998039117841	3.154074453265822	1.597060939425888	2.7478529659329354	2.521000741366058	4.703885778948834	5.141669642039541	1.5183670660146755	0.9865461819739921	0.6082945699253693	1.4238267159428444	2.2641839994893327	0.32916253102218507	0.5384321899194056	1.1790370198232656	-1.7366462560651936	-5.407503983915112	-6.871900987697849	-10.058683719961568	-11.7536706955433	-10.952214164249998	0.468	5.123395107680103	0.2922571847099484	0.1789302101992781	0.19250838434772297	0.3363042207430495	1.4014514432373257	0.8177298114063707	8.603644836995821E-4	0.7547981537800936	8.603644836995815E-4	0.7547981537800941	0.4665130419696836	0.11389450994343515	0.21327105004001004	0.056614215913729816	1.1450744013127232	0.6215942469828359	0.791501984550331	1.2484310254377717	0.032167547477104166	0.12811031800539116	0.010703683874017812	0.6278306150773703	0.2449462216425746	1.6869620007421744	0.2573042247156189	1.0	1.0	1.0	0.0	1.0	1.0	1.0	1.0	1.0	0.0	0.0	1.0	1.0	1.0	1.0	12.0	-55044.85395291377	0.0	0.0	83.0	-1239.6470071335827
130000000	-56729.38804559991	-1306.1728826032702	-55423.21516299664	0.4164704882276296	2020.9232555391698	51.01931308502399	0.19801562630799383	0.4033706151372315	0.9629384992753948	5.522149171462598	4.541490579970966	4.861255652779119	2.2187372621091734	1.9032328766119577	3.2931496781854483	2.3016175974234443	6.071464370550889	4.105601047284858	1.7740647396674645	1.0096368668705544	0.34520807466847847	0.9917459812284573	2.1990354865009007	0.27839134484053696	0.10773157545314543	1.3855784523288568	-1.8344676532249953	-5.48424313820418	-7.842028667001566	-9.47154819098311	-10.815348327158672	-8.062470567863368	0.468	5.8548043785467	0.29096520697091965	0.17962355285730544	0.19129345586890523	0.33811778430286865	1.1744405645188931	0.7719010640360013	8.913926531018693E-4	0.7938174024793352	8.9139265310187E-4	0.7938174024793342	0.5070191320941787	0.19836590496147055	0.18347992717582018	1.0627738922431063	2.101734619837217	1.0204122533483269	1.2438783935842248	0.7198686986948284	9.124960845993572E-4	0.697150365627848	0.13989794722770457	0.9963388927695283	1.2119914397518299	2.3503054102839847	0.36922766720699723	1.0	1.0	0.0	0.0	1.0	1.0	1.0	1.0	0.0	1.0	1.0	1.0	1.0	1.0	1.0	12.0	-55028.320809254794	0.0	0.0	91.0	-1242.8537939840123
130010000	-56771.53976404427	-1311.7345164776889	-55459.80524756658	0.42310803489460425	2020.9166179925028	51.1308842693383	0.20424228575216302	-0.1729779841461462	1.203893906927175	4.234318325173818	4.356272758872223	5.033958842637944	2.7979444395582633	1.8968552143277262	2.78222195676494	2.80722251455602	5.384960920239358	3.736021707491204	2.0280190621018255	0.9012037210446037	0.6460175642367108	0.9646894335986901	2.3504336411324624	0.42900851259919615	-0.029266807523954386	1.2508332281528902	-1.7842101533654957	-5.572551891117026	-3.6498090851000606	-4.773270145515978	-6.7931330548431506	-8.640066583510944	0.468	5.170688494678917	0.293836201288377	0.17493901071432044	0.1929316038404757	0.33829318415682585	0.7596800848581243	0.7615760964449457	8.755604740255747E-4	0.9023647850821029	8.755604740255742E-4	0.9023647850821034	0.15905165578291042	3.4940339247156587	0.6699515852183532	0.8556497569775611	0.5761162672646469	0.5070198081629494	0.668016378352845	0.3066655684487271	0.3080437664480687	3.6301030089498036	1.2702338264370354	0.465132144072402	0.27351462122430986	0.8779001802071497	0.2024616175765344	1.0	0.0	0.0	0.0	1.0	1.0	1.0	1.0	0.0	0.0	0.0	1.0	1.0	1.0	1.0	9.0	-55060.62508169046	0.0	0.0	91.0	-1248.678772531894
130020000	-56786.488691333616	-1309.918919933582	-55476.569771400034	0.4168869399826106	2020.9228390874148	50.53791015336543	0.2598698485562409	1.257569154356001	0.6559750491042566	4.038597252176809	3.8234306208774935	5.033260426335574	2.2174433084582854	2.2070184306998444	3.293796002865851	2.5557153152559215	4.108737052914429	3.9368320615516756	1.6654018696810853	0.8189418036184255	0.2430417608636371	1.2055780946822459	1.4071473778450436	0.457281387394048	-0.25281010496598183	1.4791278037877031	-2.0499653496682195	-6.35756783189485	-7.093490762835843	-8.24497360493821	-5.270083295585236	-2.6565647150730944	0.468	5.021101454981629	0.2938728901276629	0.18161910081948998	0.1894929237042104	0.3350150853486358	0.9157317508759234	0.752931151608642	9.170387653359434E-4	0.9958526959342909	9.17038765335943E-4	0.9958526959342894	0.7007482343443274	0.09882913233626787	0.07746612201948874	2.2268436972511783	1.9722003724075632	1.0029123150088763	0.9352073166734847	1.0244012649988232	1.3966817631159825	1.126702786406147	0.03515594510085042	0.6482454265371282	0.2649720895821542	0.8508896209962036	0.681097030922059	1.0	1.0	0.0	0.0	1.0	1.0	1.0	1.0	0.0	0.0	1.0	1.0	1.0	1.0	1.0	11.0	-55058.8209117042	0.0	0.0	99.0	-1239.194135968797
130030000	-56793.6245359711	-1314.6365324303397	-55478.98800354076	0.41629538389387905	2020.9234306435035	50.85546441373818	0.32390792621290987	1.7356304910496472	1.8273713532332045	4.162660967841525	4.559038077999246	4.141150060892776	2.164591364640084	2.0387173675061803	2.961480553344603	2.844249479588344	3.3757228610251806	4.703200535230271	1.6831095791858541	0.8819257423013136	0.6238948721213959	0.9845305030729281	1.7878633775547392	0.1469363691196648	-0.024130187867268435	1.0202620889477048	-1.969396928178636	-5.9611009071462835	-8.128276822068456	-5.454903497894215	-3.8828948925161892	-3.1425077378339052	0.468	5.253864098829243	0.2932798857150501	0.18185640028652325	0.1865719753417612	0.33829173865666456	0.9162235516054845	0.777111351156204	9.303837237995639E-4	0.9097701241534502	9.303837237995622E-4	0.9097701241534492	1.270067586086705	0.6986137468343449	0.0543809519582086	0.49781427008708534	3.166834395265137	1.2921582400034533	0.574114915895419	1.496462182591984	0.6499511034164114	0.729877148653712	0.3349111439639449	1.1820864975494179	0.9958558359090406	2.0102168210419067	1.068215858295297	1.0	1.0	0.0	1.0	1.0	1.0	1.0	1.0	0.0	1.0	1.0	1.0	1.0	1.0	1.0	13.0	-55063.22405923935	0.0	0.0	101.0	-1239.999156921616
130040000	-56764.32786027955	-1277.443414813847	-55486.8844454657	0.4162419590788381	2020.9234840683184	50.607066894452494	0.2900935976694483	2.842506830241735	2.190994085429571	4.066432222362104	6.4084638493087285	5.332327791936892	2.0985147793834176	2.0606765745623226	3.1031272858350176	2.778996175575357	3.9582466733376345	3.749772221586475	1.892001457296758	0.9918162752075981	0.6450345722775978	1.024724612274778	1.5861894089945403	0.1535174203141068	-0.034836932762765935	1.0797114931160439	-1.8811991043609118	-6.530915100967889	-8.090785814239663	-8.376580240392743	-10.36929739119218	-9.410032262430457	0.468	5.095109676968912	0.2904069466484279	0.1797860950523094	0.19386900821854258	0.3359379500807193	0.5777551759241601	0.7285464295152153	8.591986866361041E-4	0.9345146617366475	8.591986866361037E-4	0.9345146617366481	0.4050314461832091	1.20829957361937	0.7665119802071305	0.8188369183485967	1.408343329002903	0.3194638761923716	0.22198969045224995	0.28095979610689636	1.3776304154648764	0.7475415438156648	1.2375835193361346	0.7288630774140051	0.13491985230820486	1.1304157730034936	1.0729612739348888	1.0	0.0	0.0	0.0	1.0	1.0	1.0	1.0	0.0	1.0	0.0	1.0	1.0	1.0	1.0	10.0	-55069.60903161871	0.0	0.0	98.0	-1213.6732055359191
130050000	-56764.61272494549	-1291.4357125892984	-55473.17701235619	0.4163702572309925	2020.9233557701664	49.80552013110859	0.2690974788583616	1.4974750329095565	1.1830295572144354	3.346866646153311	5.2184697982216965	4.154498242178771	2.6171459804852226	2.0605783412570067	2.52683852905343	2.8537853759538616	2.7411982958123557	3.860665253896512	1.9379983135254715	0.8568760408111848	0.3253588423287229	1.0473420213979878	1.8169903854355798	0.09751415450561562	0.12688583420613378	0.8837783189001103	-2.0481192633753653	-7.417039966609416	-7.147203100924077	-7.65741853846209	-6.40793709032529	-4.434954184321617	0.468	4.835927405754026	0.2874984654075865	0.18468805535050012	0.19162671197213058	0.33618676726978197	0.8542441434476372	0.7808868617434639	9.408198494773341E-4	1.0184802694847834	9.408198494773339E-4	1.018480269484785	0.7464974869753924	0.2069725953542016	0.6286114180850899	0.28472008688888106	2.7773239591708028	1.3269183345284965	1.7157829904500042	1.2141586662717558	2.262779216841463	0.8251843923730577	0.6358926114996097	0.977081357419307	0.8655319515361205	1.5913503662623942	0.6576849297724235	1.0	1.0	0.0	1.0	1.0	1.0	1.0	1.0	0.0	1.0	1.0	1.0	1.0	1.0	1.0	13.0	-55063.27519957847	0.0	0.0	92.0	-1212.002245905144
130060000	-56789.16538806064	-1328.1661913821438	-55460.999196678495	0.4294832988971041	2020.9102427285002	50.03448880580677	0.20040520570058556	2.1049754899994504	3.0426029386888365	2.504465236928615	5.562509077856516	3.923686177447949	2.144428351398524	1.892577235012099	2.7022977072173893	3.5478384696630956	3.0176612616855163	4.228958049499405	1.8859575138505227	0.9669758768910179	0.45668128638520944	0.8876896526697425	2.2597050393014935	0.3522889207889718	0.3690554389547464	0.3755443163644902	-2.4141260389682264	-7.279041340751948	-3.879668002965876	-6.5121762299503025	-8.18195814378725	-5.100728465720027	0.468	4.731199509874827	0.29196418394718765	0.17764136573111142	0.1904886738233666	0.33990577649833353	1.0953126238419557	0.7867001280749192	8.736116786331727E-4	0.9262522866618549	8.736116786331742E-4	0.9262522866618532	1.3402306151747627	0.3000610338666619	1.0811263441109293	0.1440970749547624	2.071656908895564	0.8803117291313258	1.0887261116407239	1.178738852351076	0.17075610237961564	0.8859773681392118	0.23029770986273723	0.4747072590246945	0.7069165760756337	1.9798604378762068	0.5750736264367322	1.0	1.0	0.0	0.0	1.0	1.0	1.0	1.0	1.0	1.0	0.0	1.0	1.0	1.0	1.0	12.0	-55031.49375686189	0.0	0.0	99.0	-1259.0599473266097
130070000	-56743.362809002356	-1298.454789405974	-55444.90801959638	0.41638581718496714	2020.9233402102122	49.65958607448933	0.40595146740602767	0.9748254227434627	2.8911851976308114	2.9427334357496764	3.809607377322284	3.9601496991370375	2.220960621897306	2.0510122492147467	2.801501756992389	2.709533448574392	3.3904508287449078	3.780735534852707	1.9338765760718064	0.9601006312718239	0.47953487806911094	0.745850045065681	1.923839582414214	0.0275137494186683	0.5605410044290161	0.327124069607416	-2.106163272070138	-6.867900118457882	-5.971336774321358	-5.942849949275385	-4.928319055772356	-4.772366117613474	0.468	5.577043703657598	0.29121473797481806	0.18297700849051712	0.19041540807951599	0.335392845455148	0.5856554150122448	0.719056133413877	9.595934824067218E-4	0.9062322662678347	9.595934824067243E-4	0.906232266267834	0.9791134969896512	0.0656739457811819	1.3630257803207582	0.04111703030030786	1.4400406694734706	0.4526087516199815	0.45992329347678246	0.6109947914491356	0.5859921224868986	0.8456581778324375	1.0294806408853363	0.32712422958330606	0.4929914746801013	1.2703348044557756	0.6470643932689164	1.0	1.0	0.0	0.0	1.0	1.0	1.0	1.0	0.0	1.0	0.0	1.0	1.0	1.0	1.0	11.0	-55033.97347559188	0.0	0.0	93.0	-1235.5894163351393
130080000	-56784.55615260488	-1313.8753593319725	-55470.680793272906	0.41665176973560725	2020.9230742576617	49.58552926558345	0.48084657413984794	1.316298135538305	1.8833994756579044	3.5236783169967265	4.387783803515105	3.5475414010539708	1.6954050096916482	1.9905734061505518	2.570830009689678	3.612843015530059	3.808414762137896	3.604963831966414	1.5110452513251778	0.9078794585292789	0.8613590312680364	0.5918727890474925	2.895734378663325	0.11771408589436465	0.12785162170774977	0.39711940674018864	-2.047384883829682	-6.494761439502653	-6.332897771512419	-5.915939494069989	-4.72229756470056	-5.023582429556347	0.468	5.1642986687401695	0.2909544750013954	0.17997280480500796	0.1872212056291715	0.34185151456442436	0.5662940382262382	0.7042313225537192	9.108415855025167E-4	0.8859217899201289	9.108415855025183E-4	0.8859217899201277	0.8956350125507205	4.40317538160462	0.11864961324093631	1.709452758754876	1.6865675701731138	0.8473284293507268	0.8534523836677137	0.9249242439242574	1.6236309268706375	1.2310220296967789	1.5465436876378102	0.8784691758827714	0.7516677600005778	1.3773408889188126	0.47329974415277815	1.0	0.0	1.0	0.0	1.0	1.0	1.0	1.0	0.0	1.0	0.0	1.0	1.0	1.0	1.0	11.0	-55055.131555746746	0.0	0.0	96.0	-1243.3646408496234
130090000	-56763.20153361984	-1314.85201072482	-55448.34952289502	0.4162353017368934	2020.9234907256605	49.41102523992316	0.3030055335688933	0.8464470960085839	1.7266655296139288	3.706952059902282	4.857828618047099	3.309736352652671	1.8820785711534211	1.8381202239213725	2.945810280267582	3.3612437101517907	2.6427778845101706	3.2034523278824145	1.9016000117819165	0.5958555422385206	1.1363671733479157	0.9316846380978573	1.844222293890991	0.4255223493599354	0.2518127236218489	0.5560458392869799	-2.0018489858252733	-6.976895431878073	-10.571124598670686	-10.823670549683468	-11.276291027163882	-6.942587326558074	0.468	5.2393458225860945	0.2946837510681108	0.1768708329981787	0.1931190601211719	0.3353263558125379	0.7730327295999259	0.7491674135443935	9.809494669479311E-4	1.0600939803224059	9.809494669479302E-4	1.0600939803224063	1.064249655791013	0.9224860362825835	0.08686329025806694	0.8231759467027454	3.355760382143482	1.618962505111009	0.7313957792826248	0.862525352529105	0.9025333347970841	0.6102010009881642	0.26762418633515617	1.2762269584719466	0.4573140149653746	1.8776361213534598	1.493352745169245	1.0	0.0	1.0	0.0	1.0	1.0	1.0	1.0	0.0	1.0	0.0	1.0	1.0	1.0	1.0	11.0	-55055.34163667586	0.0	0.0	94.0	-1238.7968262637721
130100000	-56758.82417191223	-1314.903280932262	-55443.92089097997	0.4164453412702639	2020.923280686127	49.624257070059144	0.44588497454282316	0.3387056375002152	1.8616244622826474	2.8961829954902956	5.298616815494708	2.885339244768796	2.0989912071186354	2.238860839607877	2.6673897292381716	3.3058920945370516	3.710067118163356	3.1794506897927457	1.8092016729722604	0.46620495697165837	1.0019743732636446	1.0677800676022722	2.2206187751457374	0.12152480102255597	0.09499673204189833	0.4976181914352872	-1.688877454141274	-7.290419449202114	-8.16821402601352	-6.978773030744007	-5.9169033421130095	-5.140778028819428	0.468	5.232127282990805	0.2912106464300475	0.18172634990360723	0.18826874935878302	0.3387942543075615	0.793111880393348	0.776644792946501	8.880820358271929E-4	0.8517014501062516	8.88082035827194E-4	0.851701450106251	0.992891094143277	0.5959230633022643	0.13569570967433342	0.6400272860445451	2.940812831873883	3.2661176028199397	1.3030843911661718	1.1622094483027663	0.7719502978455757	0.38019492934466015	0.16063715985296223	1.418321145812013	1.0660786036497147	1.2598562520732208	1.07564674049005	1.0	0.0	1.0	0.0	1.0	1.0	1.0	1.0	0.0	1.0	1.0	1.0	1.0	1.0	1.0	12.0	-55047.40246554128	0.0	0.0	86.0	-1245.5191366438864
130110000	-56752.38374816738	-1292.9299920603287	-55459.453756107054	0.4162505850116645	2020.9234754423856	48.78489261326212	0.17899145092848953	-0.9217325191179805	2.4477884691755705	2.3272768800138364	3.3206857938741163	2.588843491928056	3.3740670680067018	1.7033356711111194	2.915977475157057	2.8533824844873545	3.669146676292623	2.7935099153934195	2.1846063999066128	0.5934841706782277	0.7540289056807526	0.9700880101296434	2.3728146226047957	0.1941699157683709	0.0027941772460332442	0.6173250457924713	-1.8486324217593	-6.504296167631365	-10.223074680305672	-12.82868142971339	-12.579123812956917	-8.85889703974601	0.468	4.860660358543084	0.2925544758177908	0.1803223537595299	0.19106506790299066	0.3360581025196879	0.9142282710723809	0.7595577788953568	9.327326922442347E-4	0.8387350931534971	9.327326922442317E-4	0.8387350931534957	0.931960870572497	0.2470907434144545	1.8908697682016817	0.06540828376148014	1.506044879495418	0.8327371130504961	0.25445705212325403	0.46152669939341806	0.1734694778589104	0.4828518330277997	0.06650071863506914	0.5658739700760459	0.4797102191765588	0.940181926185717	0.44728833208279756	1.0	0.0	0.0	0.0	1.0	1.0	1.0	1.0	0.0	1.0	0.0	1.0	1.0	1.0	1.0	10.0	-55065.3156217705	0.0	0.0	87.0	-1237.95922453062
130120000	-56741.23700151864	-1303.2339004809758	-55438.00310103766	0.4163756502079065	2020.9233503771893	48.248461468941166	0.40746318248385965	0.7494268931711606	2.659661923166701	1.9881325641631253	3.593942151500203	2.825702813499365	2.4559943292414697	2.097716816319088	2.6740687917495713	2.9329577922578283	2.838626082887536	3.2756690398922923	1.8484853739137825	0.6772523422808927	0.901011953554836	1.1931389064300297	2.58605846285239	0.14964117405151403	0.014763248678782218	0.9972206841220024	-1.5767482598954434	-6.058582893792938	-7.603782594396375	-6.518216918792863	-6.676648075013255	-5.547994590318872	0.468	5.696242944251846	0.2925544758177908	0.17870143776622643	0.19370028926484287	0.3350437971511392	1.0458295199500405	0.808950355515471	9.739845560863577E-4	0.9487499955902665	9.739845560863586E-4	0.9487499955902683	1.234591665408507	0.5831853360528955	0.6083665278367806	1.2397054609023168	1.8538335700880801	1.6235637844546773	0.979634674095102	1.3042204509942799	1.8427959262313376	0.6571780296505091	0.007588687035537516	0.8266214823288135	0.7453120384007315	1.9382352081275602	1.1385438804742547	1.0	0.0	0.0	0.0	1.0	1.0	1.0	1.0	0.0	1.0	0.0	1.0	1.0	1.0	1.0	10.0	-55038.57188192362	0.0	0.0	90.0	-1234.789538790884
130130000	-56762.54120766886	-1310.9896103542712	-55451.55159731459	0.41629385826454585	2020.9234321691329	49.21369639170354	0.4655551462801	3.683120691571131	2.169058062960486	2.5600940286957767	4.732936510447551	3.6880523931817564	2.264094857789575	1.7794050065118252	3.0112193268111755	2.7758083828335356	2.9688958044042466	3.857630497260492	1.8907210625567157	0.7413115471874758	0.8410624378274673	1.3704493344711095	2.8462171973148447	0.24626100424048636	0.12447743049865578	1.3139729526752273	-1.8743117558312972	-6.765576133225386	-10.095854502205608	-12.579229828369343	-11.264143109128966	-9.666201353342123	0.468	5.986319777552846	0.29289157219626777	0.17367462587416072	0.19453573511304126	0.3388980668165295	0.8437650073608549	0.7827493311268553	8.710340988555777E-4	1.0227347854843825	8.710340988555787E-4	1.0227347854843827	0.6991425678376285	1.3564975899326672	1.4172245247544737	0.062430457958460854	2.0486646968476334	1.3885803166405606	0.6048929359313707	0.6668794235945236	4.411018727881661	1.6656586871178247	0.0034883755532793257	0.6996785331865352	0.9685295889368829	1.4424374943423068	1.3223446510698023	1.0	0.0	0.0	0.0	1.0	1.0	1.0	1.0	0.0	0.0	1.0	1.0	1.0	1.0	1.0	10.0	-55047.18247550309	0.0	0.0	94.0	-1235.983631316825
130140000	-56706.06632513979	-1281.5684044642146	-55424.49792067558	0.4193140205985707	2020.9204120067986	49.91964813430833	0.28209752394914356	2.576048910226563	2.8419215902880595	2.263187410138656	5.514389837937105	3.574036062542252	2.3855979855146825	1.8190424230267346	3.4479480508725486	3.0265431088490256	2.8138354637802863	3.5363898363066713	1.8773543492392983	0.5430056266010822	1.0925590876542248	1.5869410240374537	3.3173141955592302	0.02166767554112653	0.04853529592970914	1.0128545679106447	-1.9343824156373097	-7.075754605606932	-6.347034336543724	-4.714010100251171	-1.7575189262231987	-0.9736491182155849	0.468	5.849199365314882	0.28900913958323116	0.17914475338207925	0.19413035853828292	0.3377157484964059	0.917847350130043	0.7684109232036326	8.974939361920858E-4	0.961965496382316	8.974939361920861E-4	0.9619654963823147	0.27833945311295555	0.6454600001256849	1.3753870159339445	1.4217028224316521	0.94585144385718	0.31757432562820537	0.2782432875316209	0.7722281615696968	2.573208807981787	0.2221282281189622	0.00851179711113474	0.33398639043409706	0.21046351652495446	0.6622113703689896	0.3887380280546687	1.0	0.0	0.0	0.0	1.0	1.0	1.0	1.0	0.0	1.0	0.0	1.0	1.0	1.0	1.0	10.0	-55030.150339702544	0.0	0.0	95.0	-1217.622393027256
130150000	-56697.706116480134	-1271.3492469829614	-55426.35686949718	0.41629812748598843	2020.9234278999113	49.87331253000338	0.16904764872348083	3.6530075060699634	1.2416388547312152	1.9664105080482455	3.271639802445177	5.371329352657704	2.1589802275769574	1.8257972017079516	3.237323154333871	2.957006833072442	2.8530448884866924	4.040702565106133	2.021643179524749	0.730050269926446	0.6301457252567727	1.4277695665036647	2.78982821608869	0.20570069150810943	0.27809712000053494	1.315637786595986	-1.5096171761342414	-6.536941740401353	-8.319976051373878	-8.75573025582116	-10.578795791185152	-12.617876520043719	0.468	5.438399491500885	0.2930142795959574	0.1778643176027716	0.1927564944592067	0.33636490834206356	1.3296334519043387	0.791896678610227	8.540180736765832E-4	0.9790246350100308	8.540180736765814E-4	0.9790246350100288	1.4452315098053652	0.09667850885798948	0.7386126577854132	0.09485780321775436	2.2128834501946	1.3275305645080726	0.45727805582869896	1.1595810342167545	0.9620693074861456	0.8261270109178293	0.31920501952063224	0.832952100799722	0.25023729367462433	1.7255112779835167	0.8227925771710538	1.0	0.0	0.0	0.0	1.0	1.0	1.0	1.0	0.0	0.0	1.0	1.0	1.0	1.0	1.0	10.0	-55039.67768106342	0.0	0.0	95.0	-1203.5451836680352
130160000	-56718.85645937044	-1285.2430514689988	-55433.613407901445	0.41627568102062806	2020.9234503463767	50.68252848755422	0.1802267417634437	6.227035779949168	2.6785099334015934	3.2636648455311428	6.52466257054062	4.9277238626862685	2.713767860119128	1.849451494675432	2.8658971874480477	2.4627389423237855	2.9362080578670855	3.470410076817478	1.8180587649367572	0.8272374457124003	0.7309205183872133	1.7434047315283183	3.713106269137554	0.06518189652231986	0.1584585191826499	1.5004601505764974	-1.7882919396006403	-7.229567398180532	-10.665949129907018	-5.673568601834257	-6.852986269392247	-5.86782070953164	0.468	5.173392391186576	0.2931755587820779	0.18008214406384385	0.19237234392959385	0.33436995322448365	1.7850601894558327	0.824698755748339	9.27586068271005E-4	0.8928542848779961	9.275860682710047E-4	0.8928542848779949	0.9801550760941378	1.027005495510257	1.1802684236563201	2.457332344757837	0.8658643289987583	0.9146320167564109	0.5054949344868374	0.6172898549515559	0.275533924564885	0.8417919061120237	0.29414273311844263	0.3986927009324853	0.772156986913179	1.1917779235840913	1.0210702329821573	1.0	0.0	0.0	0.0	1.0	1.0	1.0	1.0	0.0	0.0	0.0	1.0	1.0	1.0	1.0	9.0	-55018.2622593789	0.0	0.0	94.0	-1222.068975344007
130170000	-56719.70664646461	-1262.0902154477615	-55457.61643101685	0.41624138847340303	2020.9234846389238	50.322571897717076	0.1463551753505261	2.3071164321725863	1.9440135650734636	2.6119508064722945	4.767114032927224	3.5841298494634595	2.8745063599398226	1.7134805474916055	3.471078537901482	2.253192836130194	3.7118350967428837	4.8656189213457415	1.7428680600686066	1.0003889810247673	0.6229253933099378	1.6611839392604626	4.264830053744046	-0.05849116439546838	0.28248533789638275	2.218418278777524	-1.498519418987023	-7.341261966426585	-11.706308479916139	-14.347225337172139	-14.638536379221797	-13.238969069229002	0.468	5.377580210748654	0.2916373310581927	0.18120855604187752	0.19078406676182058	0.3363700461381084	1.29728578696922	0.7831578509563947	8.831966214126977E-4	0.9280012872218946	8.831966214126968E-4	0.928001287221894	0.8954334031046762	0.010124317439134127	0.350653521528389	2.0559396386222324	0.7991219999731028	0.4577957115567773	0.4903330920436172	0.6669992832741461	1.2137708070462332	1.3368140393582146	0.4156654667157514	0.4920068377473361	0.29956786095438814	0.8922664763899743	0.6022062162564419	1.0	1.0	0.0	0.0	1.0	1.0	1.0	1.0	0.0	0.0	0.0	1.0	1.0	1.0	1.0	10.0	-55022.11052394253	0.0	0.0	101.0	-1198.962952825561
130180000	-56729.84070924511	-1278.6520705772907	-55451.188638667816	0.41652819855048107	2020.923197828847	50.2433625150566	0.18390783420458534	5.151052209965263	3.2050086112351894	2.0988321041939124	3.704200192359462	4.610680646367019	2.761735218101717	1.9833626363547425	3.7044084388015106	2.629090917070915	2.655374213130743	4.527365510646196	1.7154173019135326	0.8340361644103435	0.5389175719114689	1.5368154096339672	4.134880508475811	0.4117999216043181	0.4682114430835323	0.5882316045273701	-1.5546149897111163	-7.224692017571887	-8.432274374547168	-7.096273322121912	-5.884624537119798	-10.17349713417187	0.468	5.328579574194026	0.29573530157869543	0.17797306779919736	0.19294530267570764	0.3333463279463987	0.4581452521363516	0.7127682601953405	8.823137229014684E-4	0.911754673095857	8.823137229014689E-4	0.9117546730958587	1.267345653192474	0.9782248159888982	0.4103306330686402	1.0310341943256012	2.150188818136453	1.0975123887101987	1.667284282723798	0.7874283520587823	2.1701508433329773	1.542538335745832	1.553501025662898	0.975151214734503	1.8394750685769297	1.6667322323378087	1.3577810295554797	1.0	0.0	0.0	1.0	1.0	1.0	1.0	1.0	0.0	0.0	0.0	1.0	0.0	1.0	1.0	9.0	-55029.84428147466	0.0	0.0	94.0	-1210.345810332402
130190000	-56777.433339151314	-1311.541321014893	-55465.89201813642	0.4165864148293508	2020.9231396125679	49.793178035905214	0.2321709211845016	0.7598196780671872	2.5573062480646276	2.681660704961583	3.098508961508985	4.286362904827247	1.9611400109176094	1.916053906817519	3.802261479373813	2.4201246272207326	2.361550444093843	5.650597868001279	1.7072777835914035	0.7532882029106276	0.6147651441278468	1.2153012329708142	3.2215779003556824	0.1695391588940554	0.7244566106665769	0.31336002836125554	-1.9234196461180604	-7.5665578257761785	-7.643563935333265	-10.565797986648139	-9.730163952531353	-9.118590309614994	0.468	5.294990075323495	0.289300079422249	0.18030930300986564	0.19099296032679272	0.3393976572410917	0.4722574903137025	0.7279328597984861	9.60324090058667E-4	1.0310251997006492	9.603240900586682E-4	1.0310251997006523	1.0304962067151404	0.37435598416359195	2.0910417110336486	3.7694013705738225	2.078158578496293	0.28513306049822296	0.6571433231110456	0.5384812235394937	0.021813583929735685	0.2918530131043749	0.2546771285614711	0.7608739441974719	0.6073052728569829	1.2874428539132081	1.5389174232639293	1.0	0.0	0.0	0.0	1.0	1.0	1.0	1.0	1.0	0.0	0.0	1.0	1.0	1.0	1.0	10.0	-55058.08833227612	0.0	0.0	96.0	-1240.320280218999
130200000	-56764.85605159593	-1308.934480933533	-55455.9215706624	0.41629903535968343	2020.9234269920375	49.51272546571425	0.27813757457100236	0.8962407043454514	1.0737391791426858	3.439437710266132	3.0547093903836475	4.406383744447224	2.3630917840648062	1.7736555810911987	3.2592695459015877	2.863863377374607	2.915833529462116	4.371648313424944	1.5915540801798191	0.4866876615935204	0.9970937000205168	1.2955590590786892	2.7028161792839343	0.6320655902857937	0.4448443590297484	0.8026906153771263	-1.612507477850383	-7.531976739427277	-9.349314560760288	-9.176739699223736	-8.89651424491835	-9.688938269295761	0.468	5.5670554057528605	0.295245598433312	0.17814310090919314	0.19521506537228153	0.33139623528521245	0.7385435317877912	0.775691561716088	8.687336087403574E-4	0.9309833303252276	8.68733608740357E-4	0.9309833303252284	3.3068103005360405	0.4325920428986805	0.1073171626394797	0.5029509048267128	3.6135874829764174	1.8794343442145274	1.3331110766940535	1.2034529264072757	0.8615738463894523	0.5015936890146329	0.7131210553083608	0.6919359732082793	1.4918468174243351	2.2458530575796116	1.2989377599484748	1.0	0.0	0.0	0.0	1.0	1.0	1.0	1.0	0.0	1.0	0.0	1.0	1.0	1.0	1.0	10.0	-55040.200860840734	0.0	0.0	97.0	-1237.6217561016845
130210000	-56723.32716152709	-1292.1628523711108	-55431.16430915598	0.4162941811096325	2020.9234318462877	49.986526569587205	0.28038696131247626	1.2277447686552172	2.1118290325038647	4.504495099787885	2.832207083406379	3.327416048849483	2.379789056757178	2.084811759580012	2.9964501272554926	2.973938754626534	2.801311492928174	4.148040760566259	1.8719611900140207	0.6907536747997906	0.8840921529883259	1.3564837556373277	3.3210704056797113	0.22055850542633332	0.15013119213998372	1.0171008561369446	-1.6512807450090032	-7.9329566733146955	-9.698537977047984	-14.168994610795032	-11.33541795284806	-10.804045989886745	0.468	5.118489564034903	0.29368574167864203	0.18031985676422455	0.19097866602034674	0.3350157355367858	0.9973038958683805	0.7855115404882669	9.533304316162428E-4	0.8196096319416841	9.533304316162402E-4	0.8196096319416817	1.1379984376769747	0.7245807325829204	0.16367559727928935	1.1330276646896174	1.083572889746162	0.9142608504270644	0.6162745450998148	0.9054318532084172	0.3552648648433186	0.37101198143612507	1.1897851288349668	0.8750927370376583	0.10349385383839385	0.8989410643129891	0.9710316563163884	1.0	0.0	1.0	0.0	1.0	1.0	1.0	1.0	0.0	1.0	0.0	1.0	1.0	1.0	1.0	11.0	-55020.92323743574	0.0	0.0	93.0	-1232.221802384352
130220000	-56718.677007884755	-1305.7596463051425	-55412.91736157961	0.4165481532269671	2020.9231778741703	49.94723463082475	0.2762689550371224	1.7426941502714755	1.583207279800134	4.116064839311412	3.649505247826712	2.549589250189694	2.7056654116541488	1.9009107663401	4.079934848261192	2.8258035852456698	3.0648671853297027	4.019845575160806	1.6443568698033852	0.6320846826647892	1.0068582891499716	1.4824780094970444	3.076518428801829	0.3582340997365731	0.5016812635233215	1.1749954200212582	-1.5427526587006806	-7.970245607851827	-8.30989720945848	-10.021679067196409	-11.799497504161778	-10.755049026851433	0.468	5.124243789139249	0.29179775902089855	0.17742949674502922	0.19443404313282667	0.33633870110124464	1.6111436890507422	0.7923040161836391	9.307620163644486E-4	1.0105872594254826	9.307620163644516E-4	1.0105872594254828	0.8161784453842469	0.33307953127311346	1.4894447235740536	1.2981594111669785	1.040101666127999	1.4995641971391864	0.4226951159463477	1.939296454198221	0.0024290089177410675	2.7188735054238906	0.32990667729522666	0.83596607977327	0.5768317984429221	1.1993166594640454	0.49830614321133465	1.0	1.0	0.0	0.0	1.0	1.0	1.0	1.0	0.0	0.0	0.0	1.0	1.0	1.0	1.0	10.0	-55014.953526023186	0.0	0.0	89.0	-1233.5939667587256
130230000	-56714.74955945768	-1301.3825941581135	-55413.36696529957	0.41622950702946787	2020.923496520368	50.417689543899165	0.12247374908367728	1.5244507224465333	1.397239559345314	3.1995889768430192	3.7468224457945	2.527427100617921	2.138932739987978	2.135014660141156	4.204860043887861	2.7983696436749836	3.4413844289209674	3.6001045126187563	1.34593137684944	0.6338633769552102	0.7651990035529049	2.0282761770982694	3.799565179418927	0.2762321562991813	0.9102599697475642	0.5130166304586634	-1.4776112872446103	-7.179718079694254	-10.976877844972897	-9.033986597789927	-6.212153283654662	-4.2875903992209	0.468	5.566691860784641	0.2931556029877287	0.17999760597394482	0.18945317627057776	0.33739361476774765	1.426711165365161	0.8149411571668032	9.020036553731087E-4	0.9420034553269158	9.020036553731094E-4	0.9420034553269178	0.7947265263530636	0.24163591734642645	1.0521120294956634	0.2146677016728364	0.7843885674739488	1.296813102803806	0.3999273793747034	1.3915103578577728	0.46176501512757256	0.668431598791504	0.1862587895270818	1.1890179898548676	0.6061033022646758	1.0804946155537922	0.5299027709523099	1.0	1.0	0.0	0.0	1.0	1.0	1.0	1.0	0.0	0.0	1.0	1.0	1.0	1.0	1.0	11.0	-54994.758391575044	0.0	0.0	99.0	-1235.2463309970829
130240000	-56709.8418606257	-1275.6489241806523	-55434.19293644504	0.4165352378517779	2020.9231907895455	50.19897901816805	0.13098508667938707	-0.12633992363603874	1.7307122916530144	4.420877170101607	4.831950008244862	3.3565738878127562	2.774937733586933	2.0730076699318407	3.053413432057683	2.5341849666713383	3.576860761791788	3.1844507742681647	1.3968772563516685	0.3666795664340302	1.0288433316219736	2.1279355030590827	2.495814809177779	0.22016958584267998	0.6552981581417853	0.6258530950436463	-1.4373062262188971	-7.693069290544821	-9.137417911162549	-5.967743467712815	-7.187247155939252	-2.956669110166305	0.468	4.577701943192459	0.29256727916104747	0.18050682545825802	0.19255926031650802	0.3343666350641854	0.794557730409441	0.7493035632575059	9.071234293907525E-4	0.9352715685328309	9.071234293907506E-4	0.9352715685328292	0.6973158332866733	0.4838518154313695	1.0328026746415775	0.14890769078466676	0.8435235822903496	1.193153526653388	0.5715596373647471	0.8474875541868183	0.26004001450026165	0.45483073686096587	0.1922382604255733	0.6524125589926041	0.9520242051411556	1.1112756751283193	0.18313404569016464	1.0	1.0	0.0	0.0	1.0	1.0	1.0	1.0	0.0	0.0	0.0	1.0	1.0	1.0	1.0	10.0	-55033.664441204564	0.0	0.0	92.0	-1214.9597764031673
130250000	-56754.926775209824	-1336.671606998412	-55418.25516821141	0.4162794171339306	2020.9234466102635	51.07735461770903	0.25517164444146184	2.2558910530846656	1.1482457819072	2.829043555975121	4.282478590358618	2.7794973689643636	2.5639500738869376	2.524409177248209	2.877356002898793	3.047863165583436	3.8599954951718187	3.763584570205383	1.7176484166004584	0.6090541704427515	0.8623835121198021	1.4623208545788062	3.0337433230840722	0.38408234102063654	1.1913821806028808	0.3638825789107052	-1.2437414473545074	-7.022683332871737	-8.439575531708929	-9.879372825193126	-9.965753014881873	-7.862337715968811	0.468	4.628330093595252	0.28997296303843156	0.18280717960438922	0.18852089171552627	0.3386989656416518	1.0771073812171346	0.763582785234039	8.958558429585252E-4	0.8970771557920287	8.95855842958526E-4	0.8970771557920295	0.8034986535102433	1.7198377050476314	2.136834665064078	0.2533326833388012	0.8999914525230072	0.9695028862493336	1.0285571831745637	1.2314180090605524	0.32236918337437337	2.614787183457222	0.514362332401313	0.8640446968554797	0.20020359942505553	1.6146588145531513	0.5015125742993454	1.0	0.0	0.0	0.0	1.0	1.0	1.0	1.0	0.0	0.0	0.0	1.0	1.0	1.0	1.0	9.0	-55029.720348838644	0.0	0.0	87.0	-1271.8208106616319
130260000	-56761.53067930906	-1341.1789574793042	-55420.35172182975	0.41622879256151957	2020.9234972348358	51.92008923109913	0.20140757957083952	-0.4599235247201674	1.6830018411633674	5.911205679855978	3.7739771936580526	2.4638087156680135	3.0890535478151824	2.3723809110429315	2.8751670748647196	2.9441049104520713	3.309115323316502	3.5800129684711286	1.7640100886221655	0.48224245562438856	0.850465310536809	2.253739975490083	2.363077415759864	0.40424726617905804	0.5831108667543371	0.7097178915569519	-1.4912059137582883	-6.726118631217564	-12.881957354821463	-12.97467314160742	-9.16688381618349	-10.573850407150235	0.468	5.487474594220412	0.286778795600114	0.18247764526599014	0.19407302126170178	0.3366705378721929	0.9704922296103391	0.7777190975915693	9.112174329418424E-4	0.8727110463976719	9.112174329418435E-4	0.8727110463976732	1.102875500034502	1.4317451203397973	0.9495201437525368	0.4519989918611626	1.2858532128810307	1.2326095973375526	0.9214322853859716	0.8819261326898303	1.329040096161204	0.4189630864629558	0.8672732403369636	0.29165299379446563	1.0941935527380888	1.5956923382013788	0.5165559953521074	1.0	0.0	0.0	0.0	1.0	1.0	1.0	1.0	0.0	0.0	0.0	1.0	1.0	1.0	1.0	9.0	-55030.72008037434	0.0	0.0	91.0	-1278.3748920940295
130270000	-56796.86813244612	-1368.0073647065021	-55428.86076773962	0.41623729519891584	2020.9234887321984	52.199131645869855	0.40702640301755216	0.6194059079608212	1.3103556686324467	3.5252051092589656	4.017168918306821	2.710081016956625	2.094746163016082	1.8882675218090799	3.5580052705673033	3.223029441734421	2.989290494766388	3.001746563863347	2.421654728571341	0.45444803995632266	0.7959234628968264	1.7279201923683005	3.181548836687017	0.5752871260928683	1.1648876209040204	0.4354545688948532	-1.3313597128453944	-6.253108859667353	-8.574699582829444	-9.586936893778793	-9.43149511088506	-11.065481836060592	0.468	4.852819047966545	0.2931786736911175	0.18198909788683115	0.19147588627073697	0.33335634215131327	0.6632220582272789	0.7626206981901228	8.677078167076564E-4	0.953277207528637	8.677078167076551E-4	0.9532772075286388	0.9598385684275859	1.3888123005256898	0.32943502201778024	1.3741385257651575	0.9503204327988564	0.5021016494732914	0.38040141867375465	1.0011390899568338	4.255042688157274	0.03313659136748281	1.0020250847739858	0.5372561345440654	0.5785853412706394	0.9684321905305536	0.3836253395688711	1.0	0.0	0.0	0.0	1.0	1.0	1.0	1.0	0.0	0.0	0.0	1.0	1.0	1.0	1.0	9.0	-55042.209737214915	0.0	0.0	92.0	-1300.5246858237037
130280000	-56785.455235123445	-1343.7308494948036	-55441.724385628644	0.42230203688913726	2020.9174239905083	51.91014486254329	0.32723226564683244	0.35260478111538196	1.5898022975211805	3.8028622496842397	3.428559439289276	3.235995429046933	2.444912407728263	2.545787505010598	3.565773134712961	3.550153954758244	2.9202752710914424	3.338394936315441	2.214088802282355	0.5588976124942953	0.8064623180967949	1.084431908538582	3.0657332823091754	0.29606504706313147	0.8388207333512714	0.5331336690200936	-1.0448675250432022	-5.738256244780181	-5.8658551152969975	-3.1237032553536888	-2.757151252059414	1.4867812081275789	0.468	5.131479703221288	0.2892435509482254	0.1804264481042173	0.19099177123485733	0.33933822971269884	0.7338066676873363	0.7629521124522867	8.877341263691479E-4	0.6636465454680561	8.877341263691445E-4	0.6636465454680528	1.2092972371189201	1.622816298426874	0.10233707364192851	0.4649871748252284	1.2984044774341943	1.6217365617001966	0.505395757294563	0.9340804120478667	0.20631657818984717	0.021146445345877608	2.697858499541213	1.8073399485958324	0.4010825198759722	1.4744493906060645	0.9436516974608716	1.0	0.0	0.0	1.0	1.0	1.0	1.0	1.0	0.0	0.0	0.0	1.0	1.0	1.0	1.0	10.0	-55059.83370701384	0.0	0.0	85.0	-1289.0935248293217
130290000	-56744.29357817945	-1313.3429571876165	-55430.95062099183	0.4167090113788783	2020.9230170160185	51.70539013764491	0.3835095408559999	0.8646144548889318	1.8367127901864837	2.610640461481674	3.079993887714428	3.69435421490611	2.341795874864536	2.6843501821298776	2.9749940565937836	2.669098692277269	3.4673424592773188	3.6633292008508285	2.452794167910901	0.7032723942103437	0.5697103789581061	1.8500004381411186	3.362769071767436	0.27422222973572363	0.3246798180288971	0.8385985897919571	-1.5996094211699035	-5.774647079023839	-7.589911586364508	-6.511553718127907	-6.633803228532921	-7.077492175371336	0.468	5.145097404152416	0.29293048956035317	0.1784184155326911	0.1910978218401832	0.3375532730667715	0.6543849854832215	0.743755599950175	8.736138774806321E-4	0.8230557843876882	8.73613877480631E-4	0.8230557843876847	0.46283012165199533	0.2980654692840188	0.6596728256381824	0.1205292944589279	1.420312097349793	0.3966161585620591	1.280055306745831	0.6517550495459403	0.8824530802899568	1.5716365741648706	2.302673676811566	0.6172614256070739	0.3544962866253448	1.1865236918704116	0.2823186510536801	1.0	1.0	0.0	0.0	1.0	1.0	1.0	1.0	0.0	0.0	0.0	1.0	1.0	1.0	1.0	10.0	-55038.375327663685	0.0	0.0	89.0	-1253.309808792868
130300000	-56761.78667150169	-1323.6268366252154	-55438.159834876475	0.41726674285292426	2020.9224592845444	52.273429825183726	0.5859396237692182	2.0930645686505867	3.755676760364791	3.531454031469557	2.530655172456361	3.258012514467554	2.2560674658016033	3.0286979236212344	3.727556415185903	2.8922284665771323	3.36986006601437	3.3619856716131524	2.291039374044425	0.5202285494128616	0.8430824784713603	1.8772761559821514	2.7433931447899416	0.10215747291250526	0.5556709367995251	1.2636527076834076	-1.5376758020913353	-5.560238620151944	-6.90527070124102	-4.397291771371635	-6.652057208752195	-6.69007888319746	0.468	4.8342851143536905	0.2955428810399833	0.1794856898665824	0.18727183499504216	0.3376995940983912	0.8285679744893347	0.7203700681313964	8.824618261627804E-4	0.8844616816053804	8.82461826162781E-4	0.8844616816053807	1.1511013975840354	0.08945553169217768	1.2605206896189192	0.4010157518390908	1.4581246515109918	1.6919627174764578	0.278009468789378	0.36111643455581743	0.08377429271548668	1.2396703258011013	0.027628421107997247	1.0915009189526363	0.5011132422054547	1.7967527264289247	0.9325524025218018	1.0	1.0	0.0	0.0	1.0	1.0	1.0	1.0	0.0	0.0	0.0	1.0	1.0	1.0	1.0	10.0	-55041.69127461173	0.0	0.0	88.0	-1259.3231656259147
130310000	-56740.28220079807	-1356.4772302636673	-55383.8049705344	0.41700384382719025	2020.9227221835702	52.76220573163942	0.5680162566681312	2.127677258891282	3.285236049312114	3.4577506277124717	3.1981548126113606	3.535811956694034	2.64203383242357	3.059086097562259	3.040867576976496	2.679812309777819	3.3275808566637943	3.0853815073951	2.409443722392072	0.6492528743942668	1.1016621547735448	1.8889943424601443	3.0799507221516276	0.2851396270136667	1.001917481627181	1.463127125092642	-1.1865371806163902	-5.456801438862007	-5.9613537790995546	-7.567558748306286	-7.207916539783967	-7.32252667214253	0.468	5.582043574057394	0.29007156111793697	0.1769646421166082	0.1912172488921762	0.3417465478732777	1.2925076864053597	0.7896853063780502	8.917475357484167E-4	0.8088019511860243	8.917475357484164E-4	0.8088019511860235	1.3531068751737891	0.1851887991986106	0.3812112705385391	0.914439171431714	1.1974506702454215	1.8871271791344184	1.4540344791998252	2.0189983032075083	0.14893295753275965	0.6441229707601998	0.28734772323068564	1.296588176166796	0.35441680642061574	1.4629905747797582	0.5370103513836846	1.0	0.0	1.0	0.0	1.0	1.0	1.0	1.0	1.0	1.0	1.0	1.0	1.0	1.0	1.0	13.0	-55000.848024833795	0.0	0.0	82.0	-1286.007018226111
130320000	-56750.27198576266	-1346.101552526151	-55404.170433236504	0.41808336427501613	2020.9216426631224	52.60483126926246	0.15586642457552202	1.8867927518611491	1.5337531574660384	2.988440874495188	3.7186768197879685	4.46465093710983	3.3722280215063303	2.212413749480095	2.765648720449905	2.4223809003804626	4.7531828352061	3.0809976008305258	2.432580678461093	0.48168298427922235	0.7219112797598296	2.05543799232943	2.296823292194802	0.006449123406435442	0.8076832587633386	1.3540458492173844	-1.080165066569844	-5.88999592009575	-4.9279581522611515	-6.917687304458195	-8.384527810595891	-7.759941606929109	0.468	4.796028904154827	0.2886982154688532	0.18262272820330616	0.1912172488921762	0.3374618074356635	0.8570707063581505	0.7535082908735717	8.231712256217395E-4	0.8998962280719935	8.231712256217405E-4	0.8998962280719924	0.801974854491703	2.065374880515843	1.467187122179683	0.6743672937407034	1.2815259340263796	1.4033901187446494	0.4307599109549371	1.876202511427026	0.26700400669734614	0.32636919969633665	0.3697843898538629	0.5314225986306921	1.1923555816531513	1.3399915193297773	0.519240265623621	1.0	0.0	0.0	0.0	1.0	1.0	1.0	1.0	1.0	1.0	0.0	1.0	1.0	1.0	1.0	11.0	-54992.65306535939	0.0	0.0	95.0	-1277.6235941210596
130330000	-56799.90469924778	-1365.4337054269527	-55434.47099382083	0.4163338118358149	2020.9233922155615	52.27643911602431	0.7834816048752762	2.5355941968781073	1.957568314284392	3.6502443487219014	2.940129965729715	3.948244190402767	3.308544834905291	2.287582233479116	2.6922813906892737	2.8401504827805053	3.8216196209999307	2.359110741718575	2.3920287740450794	0.6270092321707704	1.0011574673487666	1.7330971299723654	2.3112924145201528	0.42370845460080825	0.9841989268455301	0.8574026047062244	-1.2531450470874843	-5.145457935199679	-5.162000908249334	-5.342662518194693	-5.881760047864227	-6.879211870919841	0.468	5.2268388883944015	0.29075006214696086	0.18338058970913215	0.19114431728645648	0.3347250308574496	0.5754966607182633	0.7274031004048993	9.073438582000536E-4	0.6352063878115055	9.073438582000551E-4	0.6352063878115044	1.3390886760884941	1.0794161481576086	0.23889315649823226	0.710601474926134	2.311514578754889	1.6546939911259284	0.18631488011492953	1.5868732816077489	0.8025245471662823	1.1342209032664439	0.6915179642411369	0.8488615313483842	0.49244070517628363	2.264997445527053	1.2857112731990543	1.0	1.0	0.0	1.0	1.0	1.0	1.0	1.0	1.0	1.0	1.0	1.0	1.0	1.0	1.0	14.0	-55012.93472861787	0.0	0.0	84.0	-1300.6862495763958
130340000	-56788.30049425499	-1354.5040444613396	-55433.79644979365	0.41800325063503696	2020.9217227767622	52.23094866472282	0.32005107562982765	4.8693097277160735	2.302388069268647	5.639371574018303	4.070641260471304	3.601708409572398	3.1380433443587887	2.436173581710541	3.2889278966602093	2.5059215808124082	2.783191661588068	2.7686739405731036	2.7084159493055777	0.47858375025230804	0.30633112399565593	1.7160787922033456	2.874795094039418	0.1847331934346169	1.4526934002434428	1.2453273118307382	-1.3139211166394522	-4.850135289122609	-4.945781558197515	-7.4881089286414415	-10.007992543327102	-9.320451168634797	0.468	5.366229758087284	0.29227043389749346	0.17925247253685533	0.1878424123139342	0.34063468125171603	0.8261276467689654	0.7535288003063136	8.514788727516027E-4	0.9241070116222888	8.51478872751602E-4	0.9241070116222885	0.8064371842916142	1.2917104340022842	0.09299862263587648	0.2757246511304177	2.6370755845911313	1.804736424979199	1.1605861419049315	1.5342810560977778	1.104428637847796	1.4037583956234805	1.9282680067790128	0.4299533577474639	2.4644437788266798	2.5733214818635077	2.9588059971757907	1.0	1.0	0.0	0.0	1.0	1.0	1.0	1.0	0.0	1.0	1.0	1.0	1.0	1.0	1.0	12.0	-55034.40310012597	0.0	0.0	88.0	-1274.0349091559976
130350000	-56785.3475478177	-1366.9107738923267	-55418.43677392537	0.41626338208792213	2020.9234626453094	53.804380266220704	0.3847607106808454	-0.2550324835146507	1.866498335601115	6.246555763154939	6.4504228707132425	4.8900192769362585	3.202234879592519	2.132142075284365	3.3351602579482154	2.767981667223711	3.0313983517059304	2.940079270670447	2.4570768339535083	0.5050789903517342	0.3723940840397231	2.3001457003243746	2.8680643027959465	0.3810993212567036	1.2764866517680833	1.142271270301725	-1.1180810552635285	-4.512600620214545	-6.886353991197022	-6.911662455676251	-6.953078174913851	-8.341083066976694	0.468	4.967693091228978	0.2925229837594015	0.18052467767910005	0.1930230936838583	0.33392924487763925	0.7086491154274365	0.7492741545492158	8.886178456594881E-4	0.8176361577946045	8.886178456594859E-4	0.8176361577946033	1.118825312099429	0.40885529510345586	0.14037994866286016	1.7507553747376052	1.5602121832801905	0.8167252909094421	0.927267124035776	1.4285065113903843	0.14704281069807415	1.211695288342022	0.408028576941091	0.4127856188428899	0.7713882828471995	2.8950430957302498	1.2585447892272543	1.0	1.0	1.0	0.0	1.0	1.0	1.0	1.0	0.0	1.0	1.0	1.0	1.0	1.0	1.0	13.0	-55019.665624593785	0.0	0.0	91.0	-1295.716572965426
130360000	-56768.19594764919	-1345.3802724890513	-55422.81567516014	0.4190275739630251	2020.9206984534344	53.45161711233807	0.3326567323173085	-0.9086490064085901	0.8409349697009918	5.260132755868138	7.938591110624669	4.702760643439147	3.5127386337338424	2.321702139775475	3.056900034420228	2.95284510959732	3.3002632576199638	2.4122203159827325	2.2259227718917516	0.7584763127976157	0.4174542909823767	2.2142680532390746	2.8346690063748787	0.5372020418934287	1.5325130382264567	1.5100914075871736	-1.3789696224715684	-4.672895192761614	-5.967057235998184	-9.053302332617143	-7.911066565884756	-7.3836336005401355	0.468	4.935128950134184	0.29617771109266744	0.17376435902781676	0.1924454328089174	0.33761249707059743	0.705092618772733	0.7336195881336058	8.588254536767873E-4	0.7928467486782511	8.588254536767878E-4	0.7928467486782512	1.7091002178553776	0.36142808322211195	0.6791791735067371	0.2107765989561909	1.4847088980865863	1.1923947137088002	0.377153063412681	1.1308793700156752	0.49486676425937604	1.0433678296223514	0.36912506656384136	0.5476771682394088	0.6146610995871319	1.6606829328342334	1.4572179957776836	1.0	1.0	0.0	1.0	1.0	1.0	1.0	1.0	0.0	1.0	1.0	1.0	1.0	1.0	1.0	13.0	-55021.68512247956	0.0	0.0	90.0	-1277.8961096685625
130370000	-56784.98901698137	-1338.4417505402482	-55446.54726644113	0.41934567307760645	2020.9203803543196	52.47218869059375	0.4323544049090809	1.3577850331752916	1.286817720290367	2.02101291741739	4.202060639191921	4.358600496907818	2.8674610277167893	2.35641510195691	3.6472611876334464	2.931370978841871	2.797329541500304	2.519146198830798	2.1561238803915765	0.5024636522869357	0.7715643839005595	1.394914363191927	3.363981380784246	0.17447203027443975	1.347719181365021	1.3186009180862384	-1.1595582170333731	-4.324056171584364	-6.853383051291155	-4.307598187769535	-6.4541174802211785	-6.119009885244507	0.468	5.729591487052414	0.29117883110637555	0.18257257849405326	0.18787150897778282	0.33837708142178735	1.0007046944699016	0.7607723058588628	8.848932243067193E-4	0.7792130460982205	8.848932243067213E-4	0.7792130460982202	0.6832094776558395	1.1052301867733119	0.9298173584789798	0.13441383254478503	1.7337160968249359	0.9637803660823562	0.3144699248500081	1.2810842926252768	0.2672774797807071	0.6179111814932263	1.2330276493853105	0.8870222837345252	0.6208964096146693	1.2246528611990357	0.6366751212463225	1.0	1.0	0.0	0.0	1.0	1.0	1.0	1.0	0.0	1.0	1.0	1.0	1.0	1.0	1.0	12.0	-55025.04523536538	0.0	0.0	90.0	-1274.5283661113995
130380000	-56771.634966646605	-1337.9360935182074	-55433.6988731284	0.41874873227907555	2020.9209772951183	52.14555972715745	0.4327007437932033	0.5628251677737122	1.0966453158150635	2.508713785916295	5.648982421321881	5.180203076642295	2.7673646350977545	2.184729879719157	3.4247972066828676	2.579119444399367	3.6717981263967805	2.548583443305836	1.9473330827986408	0.9126325233435247	0.42776144494956586	1.8026062450143994	2.5228480099828023	0.1428304422713654	1.781047858664997	2.158986102983256	-0.7990933708187449	-4.790395283034643	-5.863483624659462	-5.159507423288186	-3.4698850979552076	-3.1230577664091594	0.468	5.918948129866644	0.29243703940327115	0.18062665042607995	0.19402341419233413	0.33291289597831375	1.2370825669378995	0.8006414512481378	8.532378113252385E-4	0.8215554888293133	8.53237811325239E-4	0.8215554888293156	0.7532742441757705	0.7729985116929767	1.2643439961412755	1.6489834591609174	1.4587662983769771	0.9861453825659362	0.2918035527091018	1.7825053418620047	0.7354066183521495	0.7485466153316178	0.8862572874265936	0.8497058340991124	0.41884225752295434	2.2476217106394465	0.8938305305974342	1.0	1.0	0.0	0.0	1.0	1.0	1.0	1.0	0.0	1.0	0.0	1.0	1.0	1.0	1.0	11.0	-55041.133400689534	0.0	0.0	85.0	-1270.724323421451
130390000	-56784.96088463396	-1368.3745729410123	-55416.58631169295	0.4164075164187183	2020.9233185109786	52.28380653568566	0.5944052378726616	0.734324774485723	2.2537300302680285	2.465369658632353	4.200229502336131	5.907475922816877	2.8159272493719207	1.7475656252449074	3.5731338572001996	2.8522445538306047	3.201511465432447	2.7116107332226376	2.1772939731850154	0.7717491583394125	0.6717253389966202	1.256064884915714	1.8536772618917823	0.18226859639067242	0.9287327457539319	1.2646980910091272	-1.0844343417566307	-4.847301194253684	-4.537364521899168	-3.766181685655254	-3.746814017621085	-5.704620496823793	0.468	4.623941259070965	0.2919379568578915	0.17982641625376589	0.19205349308035602	0.3361821338079857	0.5877465468315731	0.7453477820427901	9.442154383083722E-4	0.8972281293735527	9.44215438308371E-4	0.8972281293735537	0.5580609627855825	0.7097952185882023	0.2639724116718003	0.4022527708464549	0.9098171679648948	1.719561685339761	0.9725079361777567	0.7814898683288884	1.192882772976327	0.20992009441726442	0.7105344374939321	1.6401205586910281	1.6594885912592268	2.049238109982619	0.7866504743092808	1.0	1.0	1.0	1.0	1.0	1.0	1.0	1.0	0.0	1.0	1.0	1.0	1.0	1.0	1.0	14.0	-55038.35891532836	0.0	0.0	78.0	-1292.2323463109456
130400000	-56803.09271512444	-1371.8145415002984	-55431.27817362414	0.4196877543710941	2020.9200382730262	53.09558116723152	0.4867769020535708	1.7308553040088985	3.091327484759265	2.9616362315822142	3.2133970829710785	4.25046071541757	2.497195265482314	2.0529951682847694	3.8359711909458105	2.723675039889957	3.3287753975889496	2.7834572904395403	2.3477015318914827	0.7791154914831805	0.8016154413795538	1.396584317643962	1.876011784487661	0.34453114336429363	0.8123578600704674	1.5147308706357512	-0.9796878310083722	-3.8775482367785847	-6.413650831207351	-6.14303180252689	-7.004622664424825	-8.563929031176498	0.468	5.416641321351515	0.2909140150744194	0.1823671222793021	0.1889655358088084	0.33775332683746917	0.987613759899402	0.7845603671530342	8.424084176447828E-4	0.7456878122954289	8.424084176447832E-4	0.7456878122954291	0.6751823189807068	0.22428433713743806	0.38259003015059384	1.4438058047504958	1.7328841523457168	0.8234535566395325	1.3024657688990022	0.8796151854112876	0.7829159101288052	0.6449890186391135	0.13238553666264813	1.339434468630292	0.3975786414933213	1.3093697257103254	1.2023074767144315	1.0	1.0	1.0	0.0	1.0	1.0	1.0	1.0	0.0	0.0	1.0	1.0	1.0	1.0	1.0	12.0	-55043.719727159216	0.0	0.0	84.0	-1308.5729084875045
130410000	-56778.68816328773	-1365.0068316736076	-55413.68133161412	0.41799113132013926	2020.9217348960772	53.607666842432195	0.8777513887342954	2.2393969807804233	2.1219535176175954	3.629465871399054	4.096970087275077	3.7608807796950354	2.846996367801965	1.9768459542278203	3.2065166191123935	2.8826153166686233	3.6548058957835727	3.3881832166028443	2.4012251950290704	0.7351029825836827	0.7776957259025714	1.4852016996755193	1.4992125356405703	0.2634099115223711	0.8213042207697163	1.190479529165488	-0.9614765971059567	-4.129471840879343	-4.394034977547612	-4.888337333016404	-6.127480115198401	-6.333758885376823	0.468	5.127203299767193	0.2944264861875696	0.18152833360514786	0.1896719969950398	0.33437318321224174	1.0389384998285394	0.7831603102547248	8.767463560035149E-4	0.6248888946097709	8.76746356003517E-4	0.6248888946097731	0.23697437923574005	0.43858529174370736	1.2976289960958713	4.322832470816286	0.5339674854568993	1.0409473490572103	0.4852881703553601	0.9790445809389243	0.006517503563607222	0.04239739254808203	0.15921680185657983	0.5450138823823125	0.41636701204442855	1.1271360022055925	0.658330682059897	1.0	1.0	0.0	0.0	1.0	1.0	1.0	1.0	0.0	0.0	0.0	1.0	1.0	1.0	1.0	10.0	-55026.676259197935	0.0	0.0	87.0	-1312.792140407311
130420000	-56851.80057157312	-1401.3392826740462	-55450.461288899074	0.4354877945288736	2020.9042382328685	53.48491473742262	0.6601992315942476	0.6843988814380488	1.8813885011587073	4.131073672775797	3.666170480606376	4.051154741481316	3.085626068116721	2.419554869862767	4.48955371665685	3.046643661855059	2.7955314963699256	3.7395326418063126	2.480780936714324	0.7768352801088102	0.82686540910559	1.6436611461651298	1.772632839761048	0.20402517361030897	0.37449999382192106	1.222973591261998	-1.3227908444029282	-3.6320491390398573	-5.01222072512799	-5.034934783295014	-5.132651711790771	-2.6865237737407317	0.468	5.065587873495098	0.2878835282898008	0.186705405204272	0.19445059225731143	0.33096047424861486	0.67958776406278	0.77001504716374	8.836294488359174E-4	0.7387370418086124	8.836294488359168E-4	0.7387370418086135	1.0030867709085265	1.523904913632339	3.685054320467829	0.016502955813527138	1.2814803384569737	1.0750355223964858	0.5256511187986114	1.1648405821814218	0.6927091605230298	0.12241680117066009	1.1600623125097176	1.1641045159111745	0.6154638731935723	4.108456761418914	2.019901940610952	1.0	1.0	0.0	1.0	1.0	1.0	1.0	1.0	0.0	1.0	1.0	1.0	1.0	1.0	1.0	13.0	-55068.21029967197	0.0	0.0	87.0	-1329.2626446246188
130430000	-56862.96574007818	-1409.5010827470624	-55453.46465733112	0.4224727789882453	2020.917253248409	53.70415193115207	0.6547534780576961	4.975682138610129	2.453684121034383	4.181320394602957	5.153097660608323	3.889828191908976	2.907097375233638	2.658900862497988	2.912064416230733	2.677898359405227	3.3506485639888695	4.126853951880954	2.6332324271703746	0.6084725128014102	0.5197616258895942	1.5057346664713842	2.1004200644897626	0.11971328527913086	0.8742986826665247	0.8185347761986161	-1.1975417871906422	-3.681221718111596	-4.7523827302715915	-3.5034789945483555	-2.2718197981255237	-4.125133803297915	0.468	5.600153943940575	0.29161999048773446	0.18275084311195686	0.189607305407727	0.33602186099258086	1.2235552825422389	0.7958998212965829	8.016616850120447E-4	0.9261570840473714	8.016616850120431E-4	0.9261570840473691	0.6260855953834589	0.7201592429213028	0.4434572426573621	1.2920972757243154	1.5238626048007402	2.084106182396514	2.059209642584595	1.686299765953935	0.7117987054550591	1.3214772346907788	1.2906521073441939	0.8730462066904123	0.7913075150796052	2.1356755505505363	2.4576471526996144	1.0	1.0	0.0	0.0	1.0	1.0	1.0	1.0	0.0	0.0	0.0	1.0	1.0	1.0	1.0	10.0	-55064.01985242465	0.0	0.0	91.0	-1332.921519051379
130440000	-56842.58660141041	-1378.0844396590135	-55464.5021617514	0.41813577772844523	2020.921590249669	53.55697894915402	0.3095768855054841	1.191912878950506	1.8810797024912207	3.723387457474038	3.20341513308871	4.312753846330902	3.4346825176820115	2.403340078950828	2.748386900252697	3.4357260358600414	3.1190676698780684	3.5450355454409106	2.274012484267761	0.6412808397553394	0.6724622226730178	2.0712692144016844	1.4374005284646225	-0.0691876646692258	0.5637184837285804	0.723290413609145	-0.9652111752958816	-4.100574662915986	-6.105554709303957	-8.752310607165462	-6.555385819818902	-3.141833117481398	0.468	4.95729850149393	0.2888552560959732	0.1782118637283298	0.19706876861012138	0.33586411156557483	1.081763818482087	0.7741798621419755	8.059014140731977E-4	0.8397053523758646	8.059014140731963E-4	0.8397053523758653	0.4494790268253618	0.5353486151077513	0.2529427954898414	0.0827420439368216	1.2495180955189973	1.4677014789327703	0.5009374571118683	0.6043317863984953	0.8081875986836541	0.3419333388303745	0.8512335866512364	0.8202588220032012	0.44321642487466967	1.142143373619199	0.7810632349275674	1.0	1.0	0.0	0.0	1.0	1.0	1.0	1.0	0.0	0.0	0.0	1.0	1.0	1.0	1.0	10.0	-55071.032282072934	0.0	0.0	97.0	-1317.2105551781522
130450000	-56787.09353811867	-1356.7875610596193	-55430.305977059055	0.4176021886403025	2020.922123838757	53.41380612885991	0.5368680764892668	1.4936228206376507	2.026654734019871	2.089093151408665	4.305839608442059	3.945335457871808	3.5184595092748414	2.6398489489398007	2.5284303737588165	3.408217513058027	3.1686339543274933	3.3922410227428563	2.3632711621198697	0.8332903012066603	0.5651210282433108	1.5638808265699171	1.7372979692212505	-0.1606660992809603	1.077336117899646	1.1533565655834654	-1.1701589075184289	-3.6686928464754542	-7.019336464470788	-6.712649775827604	-8.15160446774115	-6.989457760116742	0.468	4.993139793226638	0.29423266033918466	0.17964475416598993	0.19182930441062732	0.3342932810841973	1.4388399695455723	0.814695579596032	8.372469318822228E-4	0.7769500133895094	8.372469318822252E-4	0.7769500133895104	0.8466271203179084	0.19380974017671898	0.24489603795107837	0.10343403992128267	1.5707086802633132	0.929091945459781	1.012560843408338	0.878396753785894	2.1016144792769373	0.03161886249652243	1.3308207985127192	0.7992613823338527	0.4172632910183945	1.0467876175585824	0.8492105570560856	1.0	1.0	0.0	0.0	1.0	1.0	1.0	1.0	0.0	0.0	0.0	1.0	1.0	1.0	1.0	10.0	-55052.85167729993	0.0	0.0	85.0	-1296.123969825664
130460000	-56837.97006317533	-1389.0749127247443	-55448.89515045058	0.4226662579345178	2020.9170597694629	53.51491179831279	0.5460185184664497	1.9176083299867965	2.2287332156219515	2.9307204699423264	3.585980290649069	4.511860958370375	3.3764506957199143	2.274941221034174	3.0541536071547566	4.123312328646771	2.9570045227109323	3.559764198931805	1.6408578271418965	0.7650359216235054	0.802686661281104	1.6381485131826627	2.210406465538928	-0.11926478771550098	1.193495158829748	0.7620475893849125	-1.2459427528315883	-3.486146058391248	-4.990417556368475	-4.178002114274387	-3.6035761047595942	-3.8930380744254327	0.468	5.289576065014716	0.2926552484607775	0.17794775772260882	0.1919847023186963	0.3374122914979165	1.0375677152032667	0.7744485672521008	8.866300287257706E-4	0.7745048111568564	8.866300287257697E-4	0.7745048111568563	1.6174225227543282	0.7308345783399964	2.410775641802584	0.004318432192189755	1.4493370593029944	0.5394920171166766	0.9201986687610956	0.8559058755903821	0.15297891451591455	0.4199984173184328	1.3010687582913534	2.223036383629854	0.33135126937084874	2.0298993802646876	2.7885765208438773	1.0	1.0	0.0	1.0	1.0	1.0	1.0	1.0	0.0	1.0	0.0	1.0	1.0	1.0	1.0	12.0	-55061.54428771453	0.0	0.0	84.0	-1319.2808261103385
130470000	-56826.08326929759	-1356.195884659629	-55469.88738463796	0.42894956815534085	2020.910776459242	53.78562645198041	0.6696226097978052	1.020684404813952	2.156079928114256	3.5170628016871612	3.8205365661016675	3.3487850924421956	3.1294580482975856	2.2519493894204468	2.9502752675115134	3.4488898517795956	2.990322086805832	4.032427779817765	2.162228670407345	1.0169142120170473	0.3453717588522286	1.8589745499594472	2.2588033376894896	-0.21367459229724245	0.6513627291353411	1.1028703808180111	-0.9165839931668645	-3.7242474141318156	-5.243100954888372	-4.767144363049404	-5.089591268470522	-7.342172133841618	0.468	5.529911355604075	0.29310648126145405	0.18011610315436144	0.19322915646713515	0.3335482591170485	0.9452886098466149	0.7635270908354396	8.817320307730464E-4	0.5470540628314831	8.817320307730483E-4	0.5470540628314844	1.4694952638757304	0.5516372615148241	0.22198554534048184	0.32540613863298795	3.3293100098556243	0.41211444566676375	1.333980659675271	0.7099232858694455	0.1588437592807734	1.0302336522510311	0.7642581052953336	1.9264715236288943	0.544499410508242	3.3422388851166525	2.4051143599321754	1.0	1.0	0.0	0.0	1.0	1.0	1.0	1.0	1.0	1.0	1.0	1.0	0.0	1.0	1.0	12.0	-55071.06371752886	0.0	0.0	84.0	-1297.7683322803236
130480000	-56861.872380530855	-1384.380813406714	-55477.49156712414	0.4176222411478808	2020.9221037862494	52.82111882023676	0.7413009567356647	0.010107742573846834	1.0451100795063055	2.961664399466974	3.5338558966048255	4.767437358652362	2.4922082933339036	2.718182118137747	2.3476454784154797	3.6093561806096	2.9022211267317903	3.0611218428206324	2.09065298540603	0.9979351400574934	0.43631094298872797	1.8597273697455508	2.39321186956625	0.16510718336020824	0.8582264744017809	0.7791826405491769	-1.1942700899198233	-3.6002180736747103	-5.939733601233109	-4.173372603237903	-2.1294958259977137	-0.7478511841687592	0.468	5.367513316097099	0.29380034854175524	0.18340996477389376	0.1907252807743717	0.33206440590997843	1.163432532803888	0.772932798614733	8.533311206599529E-4	0.8018952876438377	8.533311206599549E-4	0.8018952876438369	0.5652782241158787	0.29642984322731897	0.28001543380662747	0.6185918538865502	0.8607513100719805	0.1289771661421827	0.5224838518594996	0.671325734035297	0.692808184865819	0.00969637785711779	1.2772390537792189	0.7269628091847905	0.7434217896108809	1.135537102977578	1.0497335480716625	1.0	1.0	1.0	0.0	1.0	1.0	1.0	1.0	0.0	1.0	0.0	1.0	1.0	1.0	1.0	12.0	-55076.01990477043	0.0	0.0	88.0	-1321.2710175728537
130490000	-56819.267541801295	-1364.4418569412503	-55454.82568486004	0.4205052212064693	2020.9192208061909	52.94694138286419	0.7139652884164988	0.7365138834798822	2.292410216387348	3.3354715750972757	3.121757141419211	3.385790355564528	2.504739358694928	2.62286719248217	2.6844571426324206	3.1486738015991724	3.273850146178657	3.837840074009865	2.13787836319945	0.8338129555115206	0.39646042260039227	1.8483192987552322	2.086005290860843	0.19475676222315452	0.8275721030103962	1.1883261725549896	-1.0093580255354524	-3.2500078555651744	-3.7985178412171896	-0.7319792237727301	-0.528430995519348	-0.8935884067339632	0.468	5.459519469680154	0.2922851596676546	0.17824837313750885	0.1925624463473757	0.33690402084745996	0.6440713833522084	0.7469782822218354	8.109261835916672E-4	0.6904904521832581	8.109261835916674E-4	0.6904904521832577	0.3806317702829352	0.16512508043950883	0.5504208337135266	1.0028037051352268	0.9558818090993241	0.3327908737162904	0.3513917072577579	0.488449939466964	1.7763661972277294	0.02090930741097402	2.5873999778623653	0.6667751149108752	0.2735983056857974	0.6977643289198007	0.5245213291789956	1.0	1.0	1.0	0.0	1.0	1.0	1.0	1.0	0.0	0.0	0.0	1.0	1.0	1.0	1.0	11.0	-55057.92993065551	0.0	0.0	84.0	-1309.3743277877584
130500000	-56849.96727947335	-1378.268391795902	-55471.69888767745	0.41936052173352123	2020.9203655056638	52.62375329341958	0.4112013499467195	0.42581112670369226	1.4655207599379607	4.6731566720076865	4.039703459769713	4.319822853264915	1.9776835297940376	2.205124067814253	2.730162943722107	2.7955711825977283	2.9853988865827725	4.458269386668766	2.5557849423270227	0.6007855855469093	0.7938658538006429	1.6427934394918997	2.376063685466897	0.07172234974850228	0.6859322949422706	0.5997901642190926	-1.4220037832697479	-3.3171401299682515	-5.386144628448932	-8.316603075528324	-5.614775178165749	-8.707914264157402	0.468	5.0276010199703	0.29278702550775026	0.17925311430192306	0.1909319097494189	0.33702795044090683	1.0464643721012827	0.7868424017524036	8.919603331419024E-4	0.9280855636382168	8.919603331419036E-4	0.9280855636382145	1.1263307683291166	1.0573186348893673	1.0669787561098762	1.4340455313876153	2.5041331596693874	0.6990382996258399	0.6399530864550754	3.0441315010814587	1.6663450744780965	0.02436688256974418	0.07445429155005086	0.3900589081415218	0.31089960711516124	3.585178116666789	1.4737393039541888	1.0	1.0	1.0	0.0	1.0	1.0	1.0	1.0	0.0	1.0	0.0	1.0	1.0	1.0	1.0	12.0	-55063.37957769474	0.0	0.0	90.0	-1299.9991319875771
130510000	-56811.00196313252	-1364.8683983559383	-55446.13356477658	0.42785004555446227	2020.911875981843	52.82850134867931	0.733911232782318	2.3036539236530453	1.032175967379281	2.8179388610096288	3.9294251695421782	4.167324167179198	2.2798597373552916	2.7312998913056825	2.3969727815284037	2.7971176619619262	3.424163274312653	4.078059506901725	2.3105139258114185	0.6309070858514304	0.7635006193634095	1.9271698050745671	2.1592880568922364	0.31016721083023097	1.0669104411200068	1.4739246443297562	-1.126703156209767	-3.2749144745271073	-3.575217894266077	-3.365802304996987	-4.597063834611549	-4.677725640527627	0.468	4.971657875326478	0.288319904730841	0.18278582234801755	0.19144441110146532	0.3374498618196751	1.029787207626896	0.7776200230590028	8.738072797196974E-4	0.886411948363931	8.738072797196978E-4	0.8864119483639319	0.6306111229519162	0.603343232046054	1.3797506489438869	0.9779114439293959	1.698512308530427	0.9613016592327643	0.5766695724261418	0.9214668011228146	0.990029500058966	0.06642524346996145	0.4371335350218603	0.5969838725436631	0.8669977391634873	1.7362028415793558	1.3757056240596763	1.0	1.0	1.0	0.0	1.0	1.0	1.0	1.0	0.0	0.0	1.0	1.0	1.0	1.0	1.0	12.0	-55041.65584216526	0.0	0.0	91.0	-1293.3833680926639
130520000	-56761.51574140759	-1305.397139337333	-55456.11860207025	0.4327672132167367	2020.9069588141806	53.09841566713345	0.522348550291043	2.652561950279975	1.542669565894891	3.365949385386812	4.274102352921204	3.8173140795385847	2.949435238143919	3.221629783136461	2.5504732819161484	2.6647024332475886	4.2300737019929775	4.1096949767810065	2.4941819434065415	0.5802648739183429	0.5952033702872908	1.6432733518690823	2.687017888005612	0.06853659376201279	0.8677573141173053	1.1360364797070794	-1.1208544041059674	-3.630483404411733	-3.7686866016104266	-2.537618866663447	-3.4987871121319967	-4.18942043872995	0.468	5.240119364621989	0.2965637734821224	0.1766775055298061	0.19196386416923725	0.33479485681883336	0.823287493657314	0.7768101316440698	8.394237393136227E-4	0.5201873710694495	8.394237393136239E-4	0.5201873710694502	1.1746693001916775	1.011314638861582	1.0816245232314345	0.09791290877698443	0.8563982830112531	0.6237299812549075	1.2552390635932462	0.9658192307674196	0.1326504223022448	0.2974196646115403	1.278864664416182	0.5616729610956339	0.7827490015812079	2.3218642617840968	1.955929940864675	1.0	1.0	1.0	0.0	1.0	1.0	1.0	1.0	0.0	0.0	1.0	1.0	1.0	1.0	1.0	12.0	-55043.29932380502	0.0	0.0	83.0	-1253.488156131813
130530000	-56774.52702909107	-1347.9689250212468	-55426.55810406982	0.4245716798618499	2020.9151543475355	53.564494839251246	0.7648735583113437	1.147700062658668	1.6425251194409245	2.91988628732588	4.0477659274513185	4.640657133913414	3.5898571617125627	2.8411364124686296	2.1825090755410277	2.8107425892695392	4.121063314714818	4.014429820468095	2.863456127381292	0.67965700003264	1.3135496147159251	1.036753517642963	2.355602523487073	0.23424486352078813	0.7391178581179161	1.4060447437311436	-0.9422526994305835	-3.1970027738091162	-5.361284580123154	-5.859117846149612	-6.162052673782158	-5.536260325505779	0.468	5.673010386465282	0.29204824601282425	0.17969143391256248	0.19462604844784126	0.33363427162677106	1.0227745695673816	0.7583053118283276	8.335619434435876E-4	0.7657599426521262	8.335619434435854E-4	0.7657599426521243	0.961428065721139	0.8943587555164066	1.1491634155498547	0.5436069973863009	1.183072772502213	1.2635209201601307	1.040117674807849	0.5687645812323616	0.30700534639869403	0.17335868597060775	0.4665538366084226	1.2254889727863107	0.7599334820226208	1.587559554347607	1.7936906313841883	1.0	1.0	1.0	0.0	1.0	1.0	1.0	1.0	0.0	0.0	1.0	1.0	1.0	1.0	1.0	12.0	-55025.7778767398	0.0	0.0	82.0	-1282.0598424783573
130540000	-56830.50700103834	-1384.3224547557434	-55446.1845462826	0.41992957411230397	2020.919796453285	53.517221100479546	0.33058643718391495	2.7233149952183444	2.776142557818022	2.3147429855712485	3.9359108949670443	4.947816490045061	3.608408569365564	3.4540244358005743	2.470016200646463	2.4742512979164086	3.531624589749104	3.4706281543215405	2.487435210499108	0.5165638828065279	0.7639636162495641	1.481669262376375	2.7081795198305136	0.35705333269076306	0.7207795832168327	0.9056705330050971	-0.6768493746799233	-3.1992337214976185	-5.053270142236972	-4.973242556636154	-4.446110667014362	-5.306578095946787	0.468	4.910390794099385	0.2881856847070457	0.18070713613885134	0.1907231749909939	0.34038400416310816	0.7388262073336475	0.7545200509724016	8.727620265481548E-4	0.6644246334469581	8.727620265481527E-4	0.6644246334469568	0.8822568661740325	1.4961467000131767	0.5361888623927781	1.4901940646763532	1.3754983691766491	0.9575320195884897	0.6497648707542487	1.3637174230491205	0.10108920157164582	0.543483748207579	1.332889704735706	1.4180739159826965	1.3349749673711107	2.3229960226165765	1.057283914742014	1.0	1.0	1.0	0.0	1.0	1.0	1.0	1.0	0.0	0.0	1.0	1.0	1.0	1.0	1.0	12.0	-55036.97740940334	0.0	0.0	83.0	-1322.6108299599023
130550000	-56817.025228357714	-1365.7077077655124	-55451.3175205922	0.416478800507487	2020.9232472268898	52.726060769144595	0.7076705520714279	1.061477222346411	2.2527400142030793	2.085752096401995	3.184245758597319	4.916149064516254	3.170576007376804	3.136506205454941	2.6318103544541644	2.757002612152844	2.8168922097998608	3.7212501591180307	2.3736548750094824	0.4618491037537423	0.9576672238046204	1.5728289624512677	2.0967580912819015	0.19467640941231026	0.45988606250150743	1.0960781898622398	-1.0223198502084057	-2.543416802542046	-6.281440221958663	-5.414622431434772	-7.301784072961433	-6.959361761440227	0.468	4.941660380407338	0.2929212175838951	0.17944715573534117	0.19259997580071297	0.3350316508800498	0.9021245383020672	0.7714807201942442	8.19374013933853E-4	0.8012051376249945	8.193740139338542E-4	0.8012051376249952	0.609781471041446	0.16016285018318577	0.34919381701288676	0.26567489163885516	1.231223495640109	1.0482882475562796	0.4932061902545048	1.3074027706397133	0.9244187183309498	0.3245503833546433	0.24411747002847722	1.032599458608114	1.1764124458712246	2.065219125363132	0.779299120547135	1.0	1.0	1.0	0.0	1.0	1.0	1.0	1.0	0.0	1.0	0.0	1.0	1.0	1.0	1.0	12.0	-55054.545298570396	0.0	0.0	87.0	-1300.9632614612563
130560000	-56815.94080563027	-1370.8627736790493	-55445.07803195122	0.4164172930285503	2020.9233087343687	52.90318430541518	0.25725705147793815	1.566589047479655	2.324228795472581	2.5436356570157703	3.357862472208009	3.74686577497944	3.3408353862195943	3.0554085446138246	2.5489667933081845	2.5770869635024853	2.96081236023071	3.85702105577258	2.8878694340376048	0.37614053750938486	0.8480318093196831	1.5566248920345986	2.4577025580406664	0.27375734624167314	0.3609050114432397	1.5530072885170882	-0.9435903731069426	-2.218288801761554	-6.0584680802161595	-6.220895379558843	-6.824825291981432	-2.1228934339010577	0.468	5.233146216522995	0.2923137596170981	0.17749886005810586	0.19175315891028455	0.3384342214145106	0.7462676979083758	0.7570334776097869	8.444388083793599E-4	0.813879218712275	8.444388083793597E-4	0.8138792187122751	0.23917528842070118	0.09550959562709915	1.362268491919128	0.3188037463766708	1.9529838817830796	0.7539980931023842	0.9036478480780232	1.1835870629427643	1.506723368541005	0.19968729163774213	0.03223362496660227	1.2718420619135014	1.2624286712983261	0.8043256488294319	0.897767311563076	1.0	0.0	1.0	0.0	1.0	1.0	1.0	1.0	0.0	1.0	0.0	1.0	1.0	1.0	1.0	11.0	-55055.54884486688	0.0	0.0	84.0	-1308.081506239669
130570000	-56793.02014151445	-1378.5859005602363	-55414.43424095421	0.4179659926278109	2020.9217600347695	53.13566359242137	0.4816490327987041	1.3874451828431107	1.307027311086795	2.6847983178117025	4.026118305513395	3.422170862120847	3.0936672309289492	2.733924021214798	2.3259629938503736	2.739659872075207	4.2638087825658975	3.362132199142287	2.3728107913383996	0.24475057176295703	0.803626787540573	1.9421169870222905	2.201806442169562	0.08034122412209083	0.4645365481999981	1.1099360592392966	-0.8627266547040815	-1.7948818290284159	-6.542493900028277	-6.376728169036428	-5.703542775386124	-4.067419713812537	0.468	4.673509029320909	0.29434395589662615	0.1813627074211244	0.18957199995675914	0.3347213367254895	1.0761407930536377	0.7804490412429885	8.471166354213404E-4	0.9188466694801215	8.471166354213407E-4	0.9188466694801195	0.6502668559881724	0.5701211508069747	0.8807280898473081	0.08398664350456803	1.4386186834812884	1.6855983253680822	1.3171506089751985	0.8507674012344574	0.26210962655889636	1.2844713592030415	0.46847793057832376	1.2166580430389085	0.9332867028295552	2.4550699724203215	0.6614745426268845	1.0	1.0	1.0	1.0	1.0	1.0	1.0	1.0	0.0	1.0	1.0	1.0	1.0	1.0	1.0	14.0	-55031.95275231893	0.0	0.0	83.0	-1299.553466790122
130580000	-56802.150740334655	-1369.7399884236033	-55432.410751911055	0.424878921999849	2020.9148471053975	52.6913408640548	0.5424684053336006	0.6347994052105582	2.413674116302488	3.0594667542486333	4.227621532084932	2.732942466522607	4.245442764831449	3.2803584739426657	2.5883928096124453	2.4331322912149562	4.323394134894757	2.8064515413739124	2.089126193207614	0.23595072952661827	0.8430457788189192	1.398051994321411	2.2754670187136816	-0.0895144035253861	0.49355734796411777	1.139314733527356	-1.1004910385778242	-2.160144505189797	-6.122079640175687	-5.5891437503483035	-5.49839933048471	-6.9176395172562035	0.468	4.749940867921344	0.2980190766507844	0.17856608416631542	0.19003770962127053	0.33337712956162885	0.8980870594701548	0.7694292341769118	8.541415717773808E-4	0.8141948182853362	8.541415717773796E-4	0.8141948182853332	1.3246552549802442	1.2875436613128	1.350315465775429	0.11435186587055116	2.92199092646195	0.9437021388439331	0.5151818782916839	1.4247393243805053	0.8606326098070809	1.0427858756967734	1.5875372134283516	0.9939936037889493	2.7184201648752944	2.1883176143228424	0.662368347646417	1.0	1.0	1.0	0.0	1.0	1.0	1.0	1.0	0.0	1.0	0.0	1.0	1.0	1.0	1.0	12.0	-55042.29863283691	0.0	0.0	83.0	-1296.7335877017488
130590000	-56804.70549565945	-1352.562304171075	-55452.14319148838	0.4232648452782959	2020.916461182119	51.77296918153873	0.32299735885664776	0.012534030739849322	2.4261680486063186	3.2360715732388456	2.719221800049668	3.0777707063162474	2.9548638036336707	2.950891151877893	2.436416128639113	2.65824388802313	6.226274682982762	3.1626467746465035	1.7761495475863034	0.1990957158057497	1.144284137445116	1.5648583004658154	2.1338413489539603	0.2330670993875867	0.6736131424239868	0.9992070069643202	-1.29143891350734	-1.7939677703324843	-5.396043518819627	-3.489625770736083	-3.003779618941618	-3.487170646698354	0.468	5.106228384596987	0.29565663835646966	0.1759909990858534	0.19247351354821476	0.33587884900946136	1.1952521269771377	0.7797286386831249	8.60364925564313E-4	0.8374300352565168	8.60364925564314E-4	0.8374300352565163	0.760972508907266	0.29507841750072383	0.7575692530184596	1.9117027288360133	1.529395098367677	1.318667595256498	0.368034643364436	0.5542923395973366	0.5544804768271755	0.6465488498623518	0.8572048773628091	1.198565609211636	0.7762543268390272	2.0549023574932503	1.2242105596368755	1.0	1.0	1.0	0.0	1.0	1.0	1.0	1.0	0.0	1.0	1.0	1.0	1.0	1.0	1.0	13.0	-55038.1093080997	0.0	0.0	94.0	-1281.584539479677
130600000	-56835.86605110282	-1406.7515631440247	-55429.114487958796	0.4171651727824507	2020.9225608546149	52.16800133245492	1.3229636282501998	1.6730450451059184	1.5777672991890674	2.8710024239047445	3.3929344680545563	3.734080328051635	3.1552051661431006	2.99322823965742	2.300546791649115	2.8011576639102116	3.388434794150814	4.003639409197972	2.16438856562013	0.41975656205142875	0.8525607786837504	1.901778527792888	1.9067791884115977	-0.16916270811803547	0.524568845980355	0.6961106393644718	-0.5796930886705665	-2.2028340762165515	-4.480384016976118	-5.1979773547086285	-4.9042218950260015	-3.6665772866208495	0.468	5.721852165167272	0.28934619551672575	0.17782644272563272	0.19401400837998364	0.338813353377657	0.905020486562861	0.7870324889808413	8.92214991957784E-4	1.0959367316213637	8.922149919577835E-4	1.0959367316213622	0.5711226100888879	2.1598849361794747	1.755371326558203	0.14185797895901808	3.2734095534202936	1.9840891506911356	1.1553656495215827	2.8074452406113464	0.5948826011619087	2.355805125801315	2.857987994929031	1.9885403090972567	2.3111131917209162	1.7837155728307488	1.3690845639177143	1.0	1.0	1.0	1.0	1.0	1.0	1.0	1.0	0.0	1.0	1.0	1.0	1.0	1.0	1.0	14.0	-55014.40003933758	0.0	0.0	95.0	-1305.9679417478742
130610000	-56830.629760456715	-1367.9350832985995	-55462.69467715811	0.4182997980659568	2020.9214262293315	51.82192366819263	1.2527667092677972	0.45135354811903017	1.7211261586452928	2.8115796544303104	2.9539200847820557	3.031994344937226	2.7354922933940724	3.2702637495693825	2.7354956063674347	2.781273734394705	4.4783187032377	3.2264435644509644	2.0890689993559755	0.5020352315112789	0.8091981946646655	1.9833173789001377	1.9319604918109718	-0.23412893083618722	0.6126573203775593	0.3518281359480993	-0.8436651470487506	-2.586418870810676	-5.338062889242539	-5.575048258037052	-6.239297901665683	-7.764124074539737	0.468	4.593866453451974	0.2911698337651937	0.18262621134057674	0.18770435658378154	0.338499598310447	1.1419266876614698	0.7883072161241119	8.692474613713915E-4	0.7790718104892463	8.692474613713921E-4	0.779071810489248	0.6313344135950275	0.4639780867635757	1.0817095101432623	0.7095880948591826	1.105657037145565	0.9836036809254024	0.5482699900020599	1.76974160462422	1.3629853074695737	0.7602408177562762	0.8379301541584868	1.040742296736781	0.6429517945481384	1.9918073220116	0.8565269646906234	1.0	1.0	1.0	0.0	1.0	1.0	1.0	1.0	0.0	1.0	1.0	1.0	1.0	1.0	1.0	13.0	-55036.782112957255	0.0	0.0	94.0	-1298.8943978060508
130620000	-56850.748004652654	-1401.360675209034	-55449.38732944362	0.4221403345210173	2020.9175856928764	52.647435326014914	0.8310539817035197	0.3247295530100609	0.9715385267288905	2.7257074687659832	2.9946537448567407	3.424831812438901	3.507130160005414	2.7427150927042065	2.548259829486182	3.1875597240937705	3.8632186171613596	3.0085194332053264	1.8508095226582961	0.6904036656482405	0.7182441533268021	1.743071010355794	2.273276668613427	-0.21682810458961788	1.317498342055783	0.5683886768616895	-0.7068340959711521	-2.4395011031884453	-5.545676485403314	-3.385029732989313	-2.49247379903567	-1.3723139660987105	0.468	5.496695316514984	0.29674961354099555	0.17594792457250766	0.19146771258784515	0.3358347492986507	1.5936246648924972	0.8060212502092434	9.110169788105584E-4	0.7475623571369377	9.110169788105602E-4	0.7475623571369391	0.7703586078111104	1.1372877794933662	1.1179185206048798	0.27719668217640764	2.6782382938714298	1.2214225597580706	1.3602682411573845	1.394831792266256	0.7399311138289387	1.573619645788839	0.6607797059606864	1.0830826075144304	1.1989987038822214	2.156069957461166	0.6350883331482275	1.0	1.0	1.0	1.0	1.0	1.0	1.0	1.0	0.0	1.0	1.0	1.0	1.0	1.0	1.0	14.0	-55034.08636229464	0.0	0.0	89.0	-1326.8395792186245
130630000	-56851.4081555071	-1383.8052038150151	-55467.60295169209	0.4203102914853887	2020.919415735912	52.041305650485135	0.5059643254312465	1.956089132441114	1.9770068153736138	1.8765979604271381	3.7878219780498106	3.3235187864573	3.8316071106562033	2.382462914114572	2.5074251333803748	3.134250219881376	4.275721020096409	3.229394162657024	1.981919271360093	0.8464161318175378	0.840569321465158	1.5546648411978508	2.1921815730585883	-0.4191798202528151	0.7991756543928481	0.2719570117506401	-1.3234764110425532	-2.29599249741845	-4.737253113890102	-4.768918840612244	-3.939192613841283	-2.774057348251605	0.468	5.642112518582272	0.2900762648493259	0.18039126608668393	0.19263023494582507	0.33690223411816417	1.3740819788324714	0.7937110352121017	9.148597646001014E-4	0.7529925462997458	9.148597646001005E-4	0.7529925462997449	1.2832267966497566	0.25931208993184846	0.387267514243682	3.076158108451167	1.2245958276993207	1.6953272240182595	0.7040980633925888	0.9390182845717742	0.23181717480445016	0.7037024232427045	0.21823938860897815	0.45297554338882495	0.4241416124682452	1.3849862159322417	0.9455677822656634	1.0	1.0	1.0	0.0	1.0	1.0	1.0	1.0	0.0	1.0	1.0	1.0	1.0	1.0	1.0	13.0	-55034.63222260363	0.0	0.0	93.0	-1316.9806666126335
130640000	-56830.82431608888	-1383.1230318243784	-55447.701284264505	0.4238762903935692	2020.9158497370038	51.38761656009587	1.0294942724394245	0.9091491356061268	1.3837620448024524	2.456987251342103	3.535666432626852	3.1260059265746536	3.297606313990976	2.604425541985361	2.4366571740843272	2.7826223256245006	3.7789467759259665	3.544491325553178	1.8732444582691812	0.853280020233604	0.7885823309233017	1.3820256314973707	2.8536816692899127	-0.4792319195096665	0.20947116009002184	0.20955733080537164	-1.0708274195349998	-2.899623107051805	-4.077695911499321	-6.223760285613727	-4.809680874123364	-4.277313090258196	0.468	5.148689036629844	0.28824932084629273	0.17990621609975962	0.1887175825592092	0.34312688049473744	0.9574580544411604	0.7791391125986608	9.077666766891774E-4	0.7579334481280142	9.077666766891768E-4	0.7579334481280138	1.0682601204656932	0.5624299309732068	1.1028384290805213	0.2211049534105168	1.8074394509228542	0.8822158964165356	0.7675880252482924	0.5219842076765809	0.41751152320025375	0.46955290026823815	0.8194181424882824	0.5727092667922916	0.1542994060941968	1.316718749712274	0.3516372186817812	1.0	1.0	1.0	0.0	1.0	1.0	1.0	1.0	0.0	1.0	1.0	1.0	1.0	1.0	1.0	13.0	-55040.61263531429	0.0	0.0	88.0	-1319.6766377491713
130650000	-56843.815439816804	-1396.096928241753	-55447.718511575054	0.41975829844817647	2020.9199677289491	51.7132015249992	0.42501900033436485	0.13699800999367542	1.1439209936592893	1.8646773702133435	4.945872405193012	4.9337498837215525	2.663991963671747	2.488051596795987	2.763935107658894	2.7908684748939163	3.89322354207554	3.221796734332309	1.851494666853211	0.9574896469333939	0.7281089494017563	1.7869756694721441	2.4855907761573146	-0.31790553996638937	0.5191191522814461	0.4608116922781446	-0.9123975439278753	-2.068673180640006	-5.125405374348296	-3.937323360201744	-5.272215447267922	-6.8570307556956225	0.468	4.987791672388043	0.2951180415501675	0.17632683965525414	0.1929908627463361	0.33556425604824125	0.5746039553263923	0.7416506467331755	8.918988705585326E-4	0.9203741556394327	8.918988705585308E-4	0.9203741556394321	0.3962370569111419	0.46164281024254833	0.4077279416067635	3.3175665979162545	0.668120124589848	0.19598570145741812	0.10432171921820235	0.6624050492950206	0.375070292678584	0.4962951869064812	0.5534989315595696	0.3739818422684532	0.35738978319779663	0.8495232692722288	0.3445867317112256	1.0	1.0	1.0	0.0	1.0	1.0	1.0	1.0	0.0	1.0	1.0	1.0	1.0	1.0	1.0	13.0	-55033.08248808687	0.0	0.0	92.0	-1327.0753763183272
130660000	-56868.19919149234	-1415.5522031561943	-55452.64698833615	0.4206499961784178	2020.919076031219	51.17593994942998	0.6581091951071668	2.3058757755269323	2.9700430710413204	3.370519852763654	3.306919783842803	3.6339735065000505	2.4480981005213756	2.180066757867335	3.2178375851445185	2.275246352330127	3.725361712592234	3.485259299054764	1.542667642862454	0.9437210206628315	0.6559442385078876	2.2217895227069158	1.9280632152047874	-0.13155418942766495	0.6207263325791597	0.3189547082038481	-0.6375954040556409	-2.21352380377729	-4.805777657564105	-4.518138544566323	-4.0067628793913395	-3.9763082879380964	0.468	4.972834652656524	0.2905986494213985	0.17935743235301935	0.1941109804494753	0.33593293777610583	0.9521457780550763	0.7879951196186755	8.648591691537835E-4	0.9300637882377059	8.648591691537849E-4	0.9300637882377062	1.409840656963572	0.6540048823334442	1.5362589866713565	4.609636268403314	1.3557434368085373	1.2828649847842077	0.2414719105738126	2.4335306127714778	0.6276664824962891	0.8712108021006135	0.8908192790920932	1.2193618314596104	0.5990987175375958	3.3673562734032716	1.3990476029449246	1.0	1.0	0.0	0.0	1.0	1.0	1.0	1.0	0.0	1.0	1.0	1.0	1.0	1.0	1.0	12.0	-55034.99154125448	0.0	0.0	97.0	-1334.8432439069966
130670000	-56844.28904966311	-1402.1549862806219	-55442.13406338249	0.4208766480065197	2020.9188493793908	50.21531384469738	0.9405261677376049	1.6297201548820532	2.114942797054299	2.068045755829282	3.3136807119285603	3.8647757675372527	2.8658142741885566	2.2293181713447563	2.787717036652305	2.399887035016563	4.0676195169523375	3.694731588861562	1.3927092646828563	1.0744343684191642	0.5682791978196303	1.382850117696256	1.7308633825061248	-0.09860906052455548	0.5778939144157973	0.5574997179979096	-0.59594557959478	-2.6917928925531287	-4.649338747583119	-4.421992364001804	-3.095983182731338	-3.4254607314347707	0.468	4.817327702278059	0.29016723098238256	0.18351809590948417	0.1925032619674281	0.3338114111407041	0.8290985176837559	0.7591546006740965	9.072796794248408E-4	0.9719950802624076	9.072796794248395E-4	0.9719950802624048	1.2139347284675983	1.0775651894793508	0.2943961132328527	1.2507090731118515	0.953830300345135	1.6130792974684567	1.6299949496180555	1.6521226152737798	0.5678794407530059	1.238116285684823	2.0230004353134903	2.5047947270680577	1.0504944364512852	3.686963070122758	1.2941443231561454	1.0	1.0	1.0	0.0	1.0	1.0	1.0	1.0	0.0	1.0	1.0	1.0	1.0	1.0	1.0	13.0	-55021.31709139724	0.0	0.0	95.0	-1318.136116673078
130680000	-56818.41584987968	-1373.2794909799575	-55445.13635889973	0.42281138610357943	2020.9169146412937	50.26280448188043	0.5195897036315378	1.2681208942123026	1.7798231895324625	4.0723629289268715	4.044690024112768	3.5625823219609343	2.3233713614814695	2.2509704071533365	2.8074185840920243	2.5038743467933045	3.375079114739445	4.125998640701288	1.4490621710061067	1.0022140455402415	0.17780138851972954	2.010833305812241	2.8584031129326224	-0.16849236150800018	1.351393337458132	0.48444498509486406	-1.1795987296604347	-2.5389486230120077	-4.032039426054674	-4.179777825967309	-4.553825470013327	-4.76836340715129	0.468	5.016826118387054	0.292902131362138	0.17672231512419553	0.19432327547921885	0.3360522780344466	0.93356815274992	0.7801127078017487	9.551607687299528E-4	0.8910971510615002	9.551607687299522E-4	0.891097151061499	1.0489692041087681	0.7080459744608371	0.32957922175754323	0.13177594435721304	0.9205524872446398	1.1946212688380782	1.243846117772664	0.6642514112439553	0.6472681945283155	0.7111469117477849	0.20998038825408427	1.6192933354887173	0.7583418520271343	1.7404635921549505	0.5222914425863321	1.0	1.0	1.0	0.0	1.0	1.0	1.0	1.0	0.0	1.0	1.0	1.0	1.0	1.0	1.0	13.0	-55021.15006215249	0.0	0.0	91.0	-1303.2534591261137
130690000	-56853.334163723965	-1408.1327086412841	-55445.20145508268	0.42352565009017806	2020.9162003773072	51.91541999060539	0.5495880732941844	0.41225264412768675	0.9684235013843941	4.470835332754357	3.2373975968529995	5.0815251458038535	2.828209713972616	1.7920323861734813	2.824417097262093	3.3094835668202576	3.0935622005659287	3.8302897483874556	1.4810281926208453	0.9011834527896181	0.7361544489137728	1.4866453148494938	1.931052839930757	0.24630500477144762	1.6280194561248338	0.2636347024440415	-1.1062852303868433	-1.8754868427161524	-4.070501631946455	-6.457307517424524	-6.08455044642626	-5.746725809301499	0.468	5.289175320398462	0.2889738987006203	0.1803474447791097	0.1930141320870768	0.3376645244331922	0.6928937325270049	0.7344488199158824	8.924997724578194E-4	0.7615080076860979	8.9249977245782E-4	0.7615080076861002	0.9308579736299283	0.06236850384699272	1.8367668875150087	0.04262707990123523	1.2706813204948433	1.3796224985175376	0.7084855693654084	0.44034133883279736	2.356423592806278	0.5268809107231582	0.8845192749960773	1.038708085995995	0.7459668302769562	0.9192719564606767	1.2183631874759435	1.0	1.0	1.0	0.0	1.0	1.0	1.0	1.0	0.0	1.0	0.0	1.0	1.0	1.0	1.0	12.0	-55026.30765019755	0.0	0.0	90.0	-1344.3417122239161
130700000	-56884.544601936635	-1409.1254813901069	-55475.41912054653	0.4449357365641713	2020.894790290833	52.57573809436745	0.5657546714442098	0.610711939762023	2.0703513592406853	3.603500781792994	4.745575394957746	4.270377142937631	3.3181843665821726	1.9894005764591451	2.797024212626212	2.7964790434119675	3.594233495059814	3.3548644020365304	1.5666304458007048	0.9723134027474379	0.48736919452934835	1.4542848472384369	2.8757993383604314	0.11131821220249635	1.3600537982264345	0.74836168219169	-1.0831063446578497	-1.5151820025445963	-2.9987105852854037	-4.240389103131176	-3.7948913303981584	-4.782114996572343	0.468	5.380264092939113	0.29534754563447563	0.1739334973636677	0.19330481094672394	0.33741414605513176	0.4866041625997745	0.7364601363477092	8.681363309333387E-4	0.6869506254578807	8.681363309333387E-4	0.6869506254578803	0.4588602703223826	0.08255556518844658	0.12042307610986662	0.7796569932073977	0.749923137301977	0.871798401841112	0.36965647646167826	0.5764243835436794	1.4056369810122404	0.5191865560837501	0.8813139459797297	0.6237249345419066	0.18751883289524424	1.4423082163433643	0.7483154873155794	1.0	1.0	1.0	0.0	1.0	1.0	1.0	1.0	0.0	1.0	0.0	1.0	1.0	1.0	1.0	12.0	-55054.745896165114	0.0	0.0	88.0	-1353.7131348223472
130710000	-56907.013998941584	-1425.0269288173783	-55481.9870701242	0.4295023139486757	2020.9102237134487	51.79670070570973	1.1009362356911467	2.2500361601066268	1.9069767467959697	3.7883380124097856	3.597345452416468	3.8085516907898063	2.662592511501891	1.8577928425984995	2.8599727844171485	2.8549179976485215	2.9951688937326626	3.077499829410906	1.6871732275017133	0.9900005116028268	0.5188092516826304	1.1969591902362382	1.850930637386047	0.38437699427578975	1.1685562236161509	0.33193850090756366	-1.2475757162672396	-2.2465824648709134	-3.8796016444123493	-5.5510503574089345	-5.638339728979966	-6.7553376855077225	0.468	5.278221061889991	0.2914394173740331	0.17947651062653489	0.1924602967602707	0.33662377523916037	0.5781846583753887	0.7448425305202557	8.920190243859648E-4	0.6697856313172598	8.920190243859645E-4	0.6697856313172595	1.239670847228704	0.8032824223447863	1.076567252331592	1.0791735855122107	1.8262827544682736	1.097368090093186	0.3587690433960285	2.018933610386253	5.254279266711543	0.46434127323768	2.091887980269953	1.2925295319641343	0.7763409765406334	2.106907494200368	1.7619612593743874	1.0	0.0	1.0	0.0	1.0	1.0	1.0	1.0	0.0	1.0	0.0	1.0	1.0	1.0	1.0	11.0	-55045.64826047706	0.0	0.0	89.0	-1359.1040634959197
130720000	-56947.925822803234	-1431.1154715744267	-55516.81035122881	0.4296117016672385	2020.91011432573	51.4034339716722	0.7024844247148766	1.7003634553479283	2.1955768475696504	3.6521800102213566	3.708529827683741	4.556895183666655	2.983670776965748	2.1094499700456795	2.717528431858082	3.2193021214878903	3.104508624430388	3.3115093875364883	1.21468338646482	1.0643243324607552	0.7226281347684042	1.7306546902815396	1.9142007918811734	0.5780912688689657	0.9307350133713617	0.9162571655758721	-1.131458735831193	-2.7073591958857826	-4.682347652293223	-3.8068878447256647	-1.2883890573781036	-0.26761775947654876	0.468	5.698583388455571	0.29470028987359465	0.17846190291595093	0.1955862697007046	0.33125153750974884	1.4257577731553035	0.808039346064651	9.065313456575185E-4	0.7855454491287761	9.065313456575173E-4	0.7855454491287766	1.9075263596359298	0.9256442177305717	1.2014419015182936	0.5884214336346137	2.4432736408969005	1.268783320915947	0.6334571032670189	1.148906835773657	0.17394451416766854	1.0484872803575547	0.8520451979520148	0.38521614323013686	0.564139595906644	3.071273268234873	1.970145386441156	1.0	1.0	1.0	0.0	1.0	1.0	1.0	1.0	0.0	1.0	1.0	1.0	1.0	1.0	1.0	13.0	-55085.669983366264	0.0	0.0	92.0	-1358.372293637822
130730000	-56911.482132906334	-1425.944258971372	-55485.53787393496	0.4234286669781577	2020.916297360419	51.35213751788526	0.5405916776086745	1.878007001080912	1.5127190889904656	2.573674130270227	4.394094790364723	4.19414196230816	2.6707426492312214	2.437749329808837	2.1812554305023593	3.1523779830804632	3.3397310556428126	3.2233985605466904	1.190372135965439	1.1848193665504083	0.4173071203619562	1.364816475788976	2.050546200214023	0.6874595953040208	0.6591005894129779	0.9767807615272152	-1.1185945527912036	-2.0787533522242754	-4.531580171020026	-4.029326860362282	-3.5543510578287103	-4.925020760566389	0.468	5.411599966730451	0.2917108686234312	0.17665767460332193	0.19351179407184116	0.33811966270140476	1.2252827769516905	0.7999407934765969	9.165835635171423E-4	0.8091224638712385	9.165835635171409E-4	0.8091224638712396	1.3188372872330083	0.09975875934750503	1.1225702137215618	1.0464275664151939	1.315585849551432	1.4751839710184855	0.02470890058934087	0.5554769679183162	4.741351217050123	0.4079105394926428	0.29315255148790176	0.39927660528367476	0.309884435451057	1.2787108334603605	0.5823112965098644	1.0	0.0	1.0	0.0	1.0	1.0	1.0	1.0	0.0	1.0	1.0	1.0	1.0	1.0	1.0	12.0	-55070.481110144705	0.0	0.0	91.0	-1358.4109818642041
130740000	-56868.83235889162	-1402.1707756282362	-55466.66158326338	0.4212219477421181	2020.9185040796551	51.181170678845085	0.1730146183609169	0.7568052944711812	1.838098739333652	2.720562336059524	4.09323223458933	3.4734997432663115	2.6630448397868283	2.602745132698499	2.1983659005280036	3.4137011105111523	3.043903201583562	3.6340334260809675	1.3860126976428704	1.1215643019149355	0.5549400399041725	1.194122781448708	2.2573865258467394	0.28244836916896704	1.2942470709398886	1.0980022437411319	-1.193558242163155	-2.6034656035979626	-4.569197590671145	-8.259661041798125	-8.398714730341236	-5.976832704182263	0.468	5.026357096065886	0.29226424000587986	0.18111963928216174	0.19328524469064912	0.33333087602130845	0.5357635765031187	0.7340057531474071	8.894639869507274E-4	0.97616190504951	8.894639869507262E-4	0.97616190504951	0.7966624137492863	1.2493437850445346	1.245026607935003	0.8368120529136307	0.6729964606654165	0.9661536877128722	0.19906493738851055	0.7771348959233524	0.29030790214042157	0.4532276309450096	4.1221561265672895	0.3900931020789349	0.528295832351597	1.026391270114375	0.47205940522046796	1.0	0.0	1.0	0.0	1.0	1.0	1.0	1.0	0.0	1.0	0.0	1.0	1.0	1.0	1.0	11.0	-55077.63153232507	0.0	0.0	87.0	-1332.0110969467958
130750000	-56825.26852392211	-1370.0479134332404	-55455.22061048887	0.4208468610175493	2020.9188791663798	51.003665174942405	0.7255281481186346	2.9901024408255923	1.6267284589186832	3.262223788561923	4.6039105459660545	4.92132397290507	2.7809506361295435	2.633860031323278	2.2723269872764105	3.552669744285464	3.4018568145206953	3.268503999732489	1.406475041525278	1.1190280169384506	0.9707049970968966	1.1043950869789452	2.2804077896242534	0.055536870362826674	1.502894641078241	1.1321092913007844	-1.105257834881061	-3.302663221504986	-4.617744914984493	-1.5405800279215995	-0.050836541122841084	2.1544456490925237	0.468	5.00499204190344	0.29548329514109456	0.1785586229059624	0.19093274760933115	0.33502533434361104	0.7464622396452318	0.7571388043015708	8.646308279271783E-4	0.9136990489356194	8.646308279271778E-4	0.9136990489356196	2.427515495293192	0.17521338531578717	2.202938259604278	0.16060471402948825	1.5156798473718964	2.1892285607366357	0.2920033011239403	0.8289886867040285	0.1144355861670407	1.6203149974906916	0.11972711895520781	1.6278812779359502	0.7869441880275886	2.647015972854121	1.3312017843897939	1.0	1.0	1.0	0.0	1.0	1.0	0.0	1.0	0.0	1.0	0.0	1.0	1.0	1.0	1.0	11.0	-55044.2315516557	0.0	0.0	92.0	-1297.4165924325025
130760000	-56835.66981648028	-1368.6506527705478	-55467.01916370973	0.4176118473213751	2020.922114180076	51.20981079002499	0.6758218215828484	1.8944163390081121	1.625473093063622	2.369741296464067	2.726640223230508	3.296786147897382	2.6942966809391193	2.3184204391651497	2.6366730252769153	3.6913317791478297	3.6379840809087605	3.4022631065950755	1.1954731197305324	1.105902582326457	0.6836737267390696	1.4241670018647388	2.9656236461961063	0.03534226214195477	1.9404414797744547	1.1524456827876763	-1.4474255194432406	-2.9798851872450545	-4.576430798683189	-1.9815521999951469	-2.4836007949456858	-2.830638897250633	0.468	4.609820431446364	0.2907121408283907	0.18064035915838617	0.18801026750686947	0.34063723250635286	0.958325914246851	0.7913091122540546	9.13050613624513E-4	0.893463907316528	9.130506136245142E-4	0.8934639073165297	1.8285351753380357	0.4628062949848255	2.088294738841563	2.122929201680533	1.6865222752096234	2.2704801745784	0.7182189445158549	0.790118654704598	2.288229013459403	0.5103257295794374	0.6728103147390722	1.1704406985150733	1.0628793897338682	1.1895388596061325	1.2493037380414047	1.0	1.0	1.0	0.0	1.0	1.0	1.0	1.0	0.0	1.0	1.0	1.0	1.0	1.0	1.0	13.0	-55062.18632945098	0.0	0.0	89.0	-1289.8097475950049
130770000	-56812.908475579185	-1361.2122357677783	-55451.696239811405	0.4184277606704819	2020.9212982667268	50.89577282902596	0.779605667906338	0.695563214634598	1.575708811983855	3.7932935156585788	2.882454986312733	4.148367557299444	2.437575150997287	2.4072469715896765	2.9307665988744596	3.1302283545917966	3.749030315588446	3.71071436999921	1.1729133319931078	1.0664984151180879	0.5639046302762031	1.506539885349739	2.082251876151937	-0.11629721056938136	1.0289475376106503	0.5016578972260769	-0.9112307333422872	-3.02715813919105	-4.689456520740681	-4.001143704644529	-5.710778643505201	-5.71403533998769	0.468	5.823344690434428	0.29236666399985006	0.18151529644648073	0.1908408856595587	0.33527715389410967	0.9349860669405066	0.7708809469908552	8.860052902831148E-4	0.7688434498225467	8.860052902831155E-4	0.7688434498225449	2.424429608026503	1.1331633816377082	1.8028674261838171	0.3487412632839384	2.1541275282612626	2.233579017656728	0.34421150063831163	1.5008588292190341	0.7629654730987198	0.2659682526783329	1.177885505490494	0.9551810430391624	1.7612432379572178	1.5520782616179087	0.8678779867212019	1.0	0.0	1.0	0.0	1.0	1.0	1.0	1.0	0.0	1.0	0.0	1.0	1.0	1.0	1.0	11.0	-55043.877479389615	0.0	0.0	89.0	-1294.2249365634038
130780000	-56862.05946787667	-1402.527162600704	-55459.53230527597	0.4276940465105108	2020.9120319808867	50.912286745832546	1.545849265985035	0.057877217366916145	1.7911459376546794	2.56773958887032	3.4834897494398773	3.578332951793344	2.674921895731859	2.2373645889515763	3.225989142085107	3.1863093785139305	3.6024520896950394	2.9245353769283464	1.4080361908216847	1.2018315262811123	0.762963388505392	1.8654463105480015	1.6185330167821244	-0.09664718843665954	0.9690599910036208	0.6430558386870379	-0.9118532211391698	-2.4635551030469465	-2.624703800886065	-3.475373330752263	-3.5860360939090516	-3.410305173669573	0.468	5.25836523678218	0.2901515241296324	0.18088347317804587	0.19346055527879416	0.3355044474135267	1.60566825994727	0.8070276253819069	8.858137398125458E-4	0.8874304763905047	8.858137398125445E-4	0.8874304763905017	1.1686134666535755	0.858675974472981	0.6396847458926991	0.24495240658390866	1.6570399316794027	2.1126891354872486	2.485773991208229	0.2333870866261791	0.5415957152673614	1.5085318456639554	0.7437071927038712	1.2671708266259465	0.6409937776970289	2.551402116887619	0.749151480546418	1.0	0.0	1.0	0.0	1.0	1.0	0.0	1.0	0.0	1.0	0.0	1.0	1.0	1.0	1.0	10.0	-55050.85569282756	0.0	0.0	94.0	-1331.5806488773667
130790000	-56829.35601542145	-1418.5739967168909	-55410.78201870456	0.4232700347657334	2020.9164559926317	51.9271463213601	0.5581934687356064	0.810606951442525	1.3704069362197664	4.581990072657899	3.155002354580648	3.647569226892649	2.986544907620031	2.7967126473455504	2.4633367853758883	3.406596307390627	4.317342480628762	2.5262131806607955	1.3590150382211075	1.5276186485954266	0.3992282214915104	2.3502563492569517	2.2084304776983354	-0.08939609556907546	1.4904697435070153	0.6191725266888267	-1.1501258720758922	-2.8951530280649966	-4.028296263362004	-3.1443148794684177	-2.0513048885126066	-4.696768538215577	0.468	5.10818809312662	0.2940992761848325	0.17840223604611963	0.19350230068282312	0.333996187086224	0.477301228241484	0.7085853604578111	8.95614668406884E-4	0.9298301767480557	8.956146684068839E-4	0.9298301767480547	1.4507714053387748	0.4356223917051311	0.9868655837118626	0.09879789163619891	1.7970547005621773	2.3440101867165657	1.1207438484269863	1.2029172030633475	1.6358419356268739	1.165063215867931	1.8028559700595796	2.2607913869412206	1.26560457009226	1.5464440881726969	1.3448532837333405	1.0	1.0	1.0	0.0	1.0	1.0	1.0	1.0	0.0	0.0	0.0	1.0	1.0	1.0	1.0	11.0	-55022.474397078666	0.0	0.0	86.0	-1342.614831542195
130800000	-56819.5348503365	-1396.1764599542214	-55423.35839038228	0.4292093810577084	2020.9105166463396	51.826953367123465	0.3573489847617687	1.4820300541563438	0.5845174582053055	2.6988293147382683	3.4095381532252387	3.668214136853775	3.2641910173938515	2.9080792992258417	2.609925861027142	2.767015552964005	4.948594022723382	2.7746868329721464	1.26002099224748	1.6522203746763133	0.6693539074928042	2.8536598090954763	1.6312850441677103	-0.15070911146288266	1.3288880515516919	0.9847315771118179	-0.8261912214668098	-2.366358065732277	-4.157680071073197	-6.679221582872513	-4.437572142798004	-5.228172860315319	0.468	4.828745755800033	0.29230866996660115	0.18065849538951978	0.19276398409063794	0.33426885055324035	0.40364788358323056	0.6816428686958447	9.224285582489426E-4	0.9262130732448854	9.224285582489442E-4	0.9262130732448857	1.1167682349824277	0.2727318919600769	0.5935090651544809	0.7403590018694718	1.778415945141174	1.0628094189625865	0.6562636225148305	0.7944140416955836	1.7954329023217606	0.8040750437051574	0.3555712284978186	0.5043198852679894	1.0513614220999714	1.6586020657679688	0.5037264697806997	1.0	1.0	1.0	0.0	1.0	1.0	1.0	1.0	0.0	0.0	1.0	1.0	1.0	1.0	1.0	12.0	-55042.685410659535	0.0	0.0	90.0	-1325.6273713374007
130810000	-56843.876076541215	-1400.4270198901033	-55443.44905665111	0.44211783394273585	2020.8976081934545	51.66920084224008	0.5861981361847706	2.308042995444927	1.5683791109241405	2.970284409968749	2.773427574388321	3.9824829561052075	3.1985685840458564	2.6811593488262933	2.439751032734525	3.0267259144451	4.048731487380499	2.617433699864631	1.4685334428308938	1.6204698469515124	0.45293949332626054	2.605256021659388	1.891135858923917	-0.0772234587305449	1.6225587832534392	1.0775088049130808	-0.9884897213470266	-2.652680699623781	-3.594980167477486	-4.708086280874951	-5.962129939737872	-4.505858583144845	0.468	5.092944772542022	0.2914851260314212	0.18338344494337114	0.19073765697684603	0.33439377204836085	0.9480726028502923	0.7682060607724139	8.946723657945238E-4	0.6840534265857628	8.946723657945234E-4	0.6840534265857632	1.9508769034440017	0.9133544570055694	1.5660830680532676	0.3049465262842006	1.9514105690684522	2.23553553993503	0.256703200284554	0.8868141063257406	0.2820971751892501	0.16004096819686864	1.4043341771172104	0.8100641763439671	3.418562030618805	2.7616366729011914	0.685055875124143	1.0	1.0	1.0	0.0	1.0	1.0	1.0	1.0	0.0	0.0	1.0	1.0	1.0	1.0	1.0	12.0	-55038.927202905514	0.0	0.0	88.0	-1335.1297989448437
130820000	-56817.471693755804	-1400.730005648073	-55416.74168810773	0.43833138495345514	2020.9013946424438	52.18102941308432	0.5874221129569461	2.120960038374551	2.214575651408874	2.565102956315076	3.2403173274504824	2.7743018981992167	2.934860823368801	2.3053814299381026	2.413960952265219	2.6816407271671396	4.576780306684297	2.8745773715553122	1.3273054975474123	1.366480514127208	0.41162801724721726	2.8956123414183716	1.9141196683944903	0.01017925426154187	1.5556278955022391	0.8543842778400798	-0.8041232707696693	-2.5149644111864875	-3.6256432258763587	-2.3912911570734474	-3.298751765566191	-1.8281151447831787	0.468	5.181927696197853	0.2906503008946416	0.17978632466228905	0.19173422493543116	0.33782914950763737	0.9328047548595078	0.8025109180379919	8.189618922354976E-4	0.9499558554419455	8.189618922354971E-4	0.9499558554419484	0.8433859144628783	0.03489688052021864	0.6295348658771418	2.7609761280553995	1.4537573036735612	0.759604570299461	0.5370847779836808	0.65659373167281	0.2217833296083596	0.247365332586414	0.5284413142260072	1.0449225243233542	0.7560147894719216	2.477327002611986	0.4558167149350972	1.0	0.0	1.0	0.0	1.0	1.0	1.0	1.0	0.0	0.0	1.0	1.0	1.0	1.0	1.0	11.0	-55014.974533598994	0.0	0.0	98.0	-1329.5448500903403
130830000	-56846.59906489611	-1400.8101403518301	-55445.78892454428	0.4405229074823832	2020.899203119915	51.822494984819656	0.6362379576006612	1.7781442338379558	1.6703050448676917	4.148498305273064	3.381214729305356	2.8340069804823202	2.221373923049396	2.8554895409406824	2.3502199173101785	2.8747795289460285	4.764832684900778	2.772868455764596	1.452777486045497	1.2700721561921744	0.41513755442277916	2.0150512275300008	1.8553187211740398	-0.0057363806358612865	1.419760101991525	1.230431716748888	-0.6984947245970818	-2.6168644847777247	-4.451775437858738	-4.807793686416084	-5.046040500293752	-6.196502614594667	0.468	5.326126474089364	0.28824752389994923	0.17757944742488468	0.19556780179740907	0.33860522687775624	1.0510068991591304	0.7746034055252139	9.044625068329262E-4	0.8825177436034065	9.044625068329259E-4	0.882517743603405	0.8856025218982859	1.3746743129229013	0.6370588364343217	0.1886839415023391	1.4185157456091575	1.4842337687451272	0.355535189203057	1.4365032638070496	1.2044084777060928	1.4195582648954053	0.5465227546635802	0.4057190731746762	0.922637233621947	2.3620034523979436	0.5126402740067011	1.0	1.0	1.0	0.0	1.0	1.0	1.0	1.0	0.0	1.0	1.0	1.0	1.0	1.0	1.0	13.0	-55045.68778394639	0.0	0.0	88.0	-1326.6333656880588
130840000	-56747.356183144286	-1329.2161201396975	-55418.14006300459	0.4177281846245748	2020.9219978427727	51.755337716660975	0.32350359752696956	0.13200212198527828	1.9688197873672595	3.943900712829758	4.48614424149539	3.3904853039117087	2.1155467829152483	2.7431567851845764	3.1033201596994386	2.77739606923524	4.376528660387431	2.880551131620414	1.544029076730377	1.3340738504927123	0.2800379879045685	3.164193854397409	2.4285177287370145	-0.28829614394423536	1.4155167668675963	1.5015051605773826	-0.8697373652515301	-2.7983873198061264	-5.406529124993298	-1.6901262728571647	-3.0094172100088428	-0.8702197552594848	0.468	5.609344761281371	0.28947246044035707	0.17855762049760646	0.19368006203971286	0.33828985702232284	1.1785112850430306	0.8228083773533139	8.440779479266141E-4	0.8269943366061818	8.440779479266119E-4	0.8269943366061804	1.5718544329754534	0.7375936456751191	0.7240243974432901	0.16720116026966034	0.7242338991236376	0.994702588130016	0.26665180362097946	0.7682289754460753	0.3817885124376991	0.8236580056506123	0.35647197773081873	1.4990511112934346	0.6346661663511756	1.8761653339820465	0.512270278952747	1.0	0.0	1.0	1.0	1.0	1.0	0.0	1.0	0.0	1.0	1.0	1.0	1.0	1.0	1.0	12.0	-55019.34999341119	0.0	0.0	90.0	-1263.9117954314484
130850000	-56759.158948882505	-1342.0074592004803	-55417.15148968202	0.4464925893984194	2020.8932334379988	51.8080097533567	0.48511681429756964	-0.15426255173055475	2.1698256820353525	3.2347535242018526	4.415892604163234	2.8627796688394382	2.3306333714744234	2.391636041383191	3.3467923255436087	2.8728459497377026	4.156795987472159	2.968003084272372	1.2667291844752495	1.4123851092596524	0.334319348581589	2.79059149030551	2.300714593694907	-0.4704061174100897	1.7233321383083973	1.5188778643930965	-0.5224874842131932	-2.8903525946146003	-4.48835218632955	-2.989358395046951	-2.5470267227112697	-5.626432573096198	0.468	5.476049888821658	0.2898658985515905	0.18089292501094736	0.1937891390791973	0.33545203735826407	1.1710018534288547	0.8086082064560445	8.727795015150258E-4	0.9029256094137739	8.727795015150234E-4	0.9029256094137719	0.6214620928586235	0.20490911510132728	0.5895984411795929	1.3660642567427375	1.9654314063502925	0.5809661190134796	0.624635039191566	1.2783726998817329	2.1171915879624152	0.32015536849155657	0.2296867288757865	0.9483329449241954	1.506672974420233	1.697324809995858	0.5320031680754426	1.0	1.0	1.0	0.0	1.0	1.0	1.0	1.0	0.0	1.0	1.0	1.0	1.0	1.0	1.0	13.0	-55010.2859009634	0.0	0.0	89.0	-1267.3372136003131
130860000	-56767.39492052498	-1333.415956984051	-55433.97896354093	0.4366720867129407	2020.9030539406845	52.21507354741921	0.3510579927163041	1.908186507541687	1.797879038249787	3.730910251587132	3.3055172602938616	3.079648828323633	2.5833499382837273	2.1786237578454126	2.7265445136217856	2.892909219024494	3.420240294068452	4.084220930348419	1.3002687099797041	1.637337141380084	0.13870967249047814	1.8270217751644342	2.930656212074165	-0.36289595407553216	1.6015123164990441	2.5896641922027412	-0.6692671126364391	-3.0419334499620145	-4.28787936722554	-5.955619621287158	-6.594911860653571	-4.90121503489746	0.468	5.7008408407805025	0.29273006815101055	0.18046216807618085	0.19481445411810996	0.33199330965469787	1.5021918510029244	0.8112698556189831	8.704898187093318E-4	0.6609322603816166	8.704898187093318E-4	0.6609322603816146	1.32572277996586	0.6557435405342843	0.8641795278323204	0.18432200961158077	2.1858701311416904	0.39581745219171743	0.4936577802409826	1.2929556411815195	0.578511643813736	1.0289953180932443	0.760397392010061	1.0316680375433125	1.1332703233684716	1.230948576961209	1.5690901149047995	1.0	1.0	1.0	0.0	1.0	1.0	1.0	1.0	0.0	1.0	0.0	1.0	1.0	1.0	1.0	12.0	-55020.49672307944	0.0	0.0	86.0	-1273.0734707328547
130870000	-56756.2019366596	-1328.3557397367917	-55427.84619692281	0.42119602659218025	2020.918530000805	52.93894850241734	0.31363536079718757	1.9305542893197902	1.4702509224378904	3.5578715590859957	4.382155034289821	4.198228756109641	2.325186945061832	2.439998877662355	2.9454992864058704	2.7382186961612986	4.148899485059975	3.538497875953353	1.6306085205480467	1.5273333960274433	0.27191455328441233	2.3141939487872034	2.967274886084822	-0.3415825248644281	1.9510522753912218	2.4446318657841744	-0.44712840104709334	-2.885046311125576	-5.341763451906691	-2.5102228140204987	-3.786613761442139	-2.065350652513355	0.468	5.011373245412058	0.290028526069501	0.18181922197682465	0.1955077658213264	0.3326444861323472	1.3373800091802435	0.7958017869194977	8.694671032679378E-4	0.8859062340149315	8.694671032679388E-4	0.8859062340149335	1.1307452817994599	0.41787417176472236	1.062385992179007	0.17584566160579848	1.5232696834332884	0.5073301753656196	0.19342173026923348	1.0780347973542936	0.10853187712040463	2.035192586830181	1.766583014171357	1.9245633611515638	1.2498449697927336	2.1910871793784787	0.9617979678072692	1.0	1.0	1.0	1.0	1.0	1.0	1.0	1.0	0.0	1.0	0.0	1.0	1.0	1.0	1.0	13.0	-55022.33226327711	0.0	0.0	91.0	-1252.0709818326875
130880000	-56753.44271198009	-1314.4066358514362	-55439.03607612865	0.4244645819652035	2020.9152614454322	52.243180101745914	0.35029739120769016	0.4827674395075423	1.9253541945861181	2.9930228297713506	2.6788278477510508	3.611422929006059	2.7959859429296445	2.440662286371195	2.7998581486750482	2.713492942926489	3.5888292934469592	3.5606905364104104	1.4372922609779888	1.6555597744494128	0.3364212936847463	1.934907098389492	3.35646548354864	-0.4043245980468433	2.7605210459554965	2.7786493181436955	-0.1304846166097452	-2.5548474719582672	-5.561280049675092	-5.171595859741311	-5.428279832531019	-3.1731608481443265	0.468	4.915945709322517	0.2930749804841616	0.17992096017845446	0.1893808401111643	0.33762321922621896	1.320441691694266	0.7935772876271987	8.49480047557334E-4	0.746211461376877	8.494800475573326E-4	0.7462114613768756	1.0059938989323698	0.5827566019932566	0.5201512911587032	0.1483251714758011	1.5365869361263529	0.69375692227955	0.3822672849340758	1.4038350954157663	0.38679327944359654	0.4632442672412456	0.3021991631171859	1.3086582749882036	1.197353944743109	2.469402437404766	1.5497127737030245	1.0	1.0	1.0	0.0	1.0	1.0	1.0	1.0	0.0	1.0	1.0	1.0	1.0	1.0	1.0	13.0	-55034.09967771964	0.0	0.0	85.0	-1248.44105327689
130890000	-56757.446143250556	-1358.1951507399788	-55399.25099251058	0.4266608857853367	2020.913065141612	52.996141056181344	0.22175248929912117	0.2166480594288516	1.8317280340273685	3.5423479702103204	3.4340382433510133	3.293113515281882	3.196406822114561	2.508036131846439	3.183418430674861	2.8136962289724017	3.4450528968477077	3.3174489901806283	1.5229786537108332	1.979373512448142	0.3086135583772389	2.036983254436254	3.0809668222783433	-0.34166922827764357	2.3172910232632966	2.919793599706018	-0.060442570292564085	-2.721930633529253	-3.766082502427335	-3.419323624047773	-3.877967095011931	0.14864368060697952	0.468	4.807541083881121	0.28868127560269036	0.18180858468761005	0.1917213094356287	0.3377888302740702	0.7246540108943227	0.7432316182816228	8.523343949182463E-4	0.7305525836450651	8.523343949182454E-4	0.7305525836450631	1.3707279537634758	0.4106428348233629	2.226255240642566	0.6768155916977844	2.2104498272146866	1.613322655538264	0.813166428714837	0.8959928128210507	2.932951786149297	1.0628095935045667	2.00434993251545	1.086585856457049	0.9629166396713139	3.1564491917834387	2.375942692717893	1.0	1.0	1.0	0.0	1.0	1.0	1.0	1.0	0.0	1.0	1.0	1.0	1.0	1.0	1.0	13.0	-54992.78469715171	0.0	0.0	84.0	-1284.3460391890246
130900000	-56740.45612678207	-1360.0509189876109	-55380.40520779446	0.4328152062692599	2020.9069108211281	52.459711843416684	0.39918813192695396	-0.6895715643619985	1.5054984273045595	2.8410652967353824	3.8947976892569707	4.128713113396709	2.472622911096009	2.7141702949270137	2.728399163840515	2.616535275356614	3.987357729946427	3.598695291837344	1.6611490463897647	1.4380361083743205	0.6046505017084991	2.3839446177011427	3.456000125208316	-0.32787315923537913	2.6020124498391413	1.376423108605281	0.19930438907724085	-2.541524329968417	-4.379535797861465	-4.322261450814614	-6.13490941929476	-4.537854676248079	0.468	5.029712378489182	0.29146166747057667	0.1782526496869233	0.19502463532395256	0.33526104751854674	0.7313054107541638	0.7605775638867798	8.556432844592559E-4	0.9654091345364109	8.556432844592562E-4	0.9654091345364118	1.5809138471484372	0.2787399729870193	0.402817989112188	1.0748404463019803	2.684756271364649	1.2073344158490624	0.9323047912355855	1.3369309056617658	0.5127804498349331	0.534635490816512	0.3774995703463917	1.2340466703348236	0.5519542271473741	3.3986132449053184	1.2285898703505496	1.0	1.0	1.0	0.0	1.0	1.0	1.0	1.0	0.0	1.0	1.0	1.0	1.0	1.0	1.0	13.0	-54988.55587844498	0.0	0.0	91.0	-1279.9282694189387
130910000	-56791.88850671655	-1380.8961613311583	-55410.99234538539	0.42213294405400376	2020.9175930833433	52.144172653636176	0.4591562324572496	-0.5660532409994186	1.951494750072753	2.7339831182910244	3.911119029697639	4.301358825499007	1.6224380408916648	3.7337110030381098	2.6746602033122673	2.7664475719618205	3.748432871513331	3.168160526240065	1.615843671656913	1.6777660199553661	0.6231153303154255	1.6382534016353782	2.837868227332335	-0.4646412815532354	1.9406845017102103	1.1643557280391479	0.8218288792481121	-2.5075585449861766	-3.453781404548159	-2.107338052636779	-4.724849369550654	-6.93368974578074	0.468	4.73370663168194	0.2889998519502118	0.180042773724754	0.19220898413027085	0.3387483901947627	1.1278729515204333	0.7785635101395029	8.803285381724627E-4	0.9908006647719566	8.803285381724593E-4	0.9908006647719533	1.2389124987154365	0.4523917441173397	1.0597918319622144	1.3462737814674717	2.1813050699898384	1.2260004354271525	0.5226894819896655	2.6595646782557796	0.9134847388678128	1.2031962547356472	1.0038049920656211	1.0975894420300767	0.8104798816436295	2.704418238847285	1.157687528607388	1.0	0.0	1.0	0.0	1.0	1.0	1.0	1.0	0.0	1.0	0.0	1.0	1.0	1.0	1.0	11.0	-55006.34606622915	0.0	0.0	101.0	-1301.4060155204488
130920000	-56798.58772916455	-1359.8395868662258	-55438.748142298326	0.4494177188836464	2020.8903083085136	52.789452549908674	0.4330169208517751	0.4026787486566815	0.7447094801550305	4.017613749920624	4.020733740023676	3.75018510062397	1.8749227084249218	3.335144971193665	2.447273498306654	3.0899620248086506	3.8497072604723974	3.769288262137654	1.3668644674724915	1.4029297594993058	0.6328023205622322	1.9448075189941287	2.211240133264289	-0.2842528738477025	0.8924900770298301	1.2932806428251662	0.3518431644230831	-2.8601056231485744	-4.407451542354359	-3.627363308415645	-6.104798807436627	-5.143343547554085	0.468	4.802440901116268	0.293511434193367	0.180285941975724	0.19207907344187225	0.334123550389036	0.5384988349268707	0.7333994161762907	8.58611572692648E-4	0.7553721070356378	8.586115726926485E-4	0.7553721070356395	1.0036316880612066	0.31653772078395354	1.2431262526239708	3.466215516000456	2.269336806593951	1.0820744299627267	0.33228674267593666	0.8972094747238055	1.4285173631863481	0.4647451944854869	0.3928895241039721	0.3565304825244956	1.4186029101258886	2.1681323119892832	1.2059640453282254	1.0	1.0	1.0	0.0	1.0	1.0	1.0	1.0	0.0	1.0	1.0	1.0	1.0	1.0	1.0	13.0	-54997.655683733945	0.0	0.0	101.0	-1290.271184932713
130930000	-56808.91877488353	-1373.2203596742863	-55435.69841520925	0.43183758751171003	2020.9078884398857	53.74723342582555	0.3028817769823794	1.3429011197498526	1.2058090757172955	5.2605350121352235	4.336248048360609	3.430922521349668	2.301488356491285	3.78115349571506	2.431604432778271	3.4980399295422515	2.9838279365815645	2.8927782951464676	1.70807263520074	1.8111461239157673	0.30156222942808364	1.5432778666826361	3.32635647483169	-0.5172638465666112	1.4115227430539548	1.1426961469137387	0.062103761933402224	-2.635001729594406	-3.9653790985012853	-4.852185915919633	-5.373785904140604	-5.705147157728232	0.468	4.8505269144791425	0.2932882169502911	0.17967101672645971	0.18959792380268103	0.3374428425205674	1.142782674871175	0.7803124466705875	8.107361218542627E-4	0.9273770950203142	8.10736121854263E-4	0.9273770950203137	0.6033584973914948	0.22352024640609375	0.8953369322238043	0.9601572754586234	1.2661214358821584	1.9082319528846445	0.44683754371640233	0.7418779038600497	0.37630009467967457	0.8472502810169631	1.1735361384191239	0.6896196454492353	1.3875269857205403	2.24241782003122	0.23045410658590074	1.0	1.0	1.0	0.0	1.0	1.0	0.0	1.0	0.0	1.0	0.0	1.0	1.0	1.0	1.0	11.0	-54995.535081264636	0.0	0.0	100.0	-1301.5367467233643
130940000	-56772.000220657246	-1355.7791842685447	-55416.2210363887	0.44255580123499355	2020.8971702261624	53.3285671542565	0.3013977678527724	3.904574370424945	2.0061846161131407	3.469924367484397	4.931593146930043	3.4180303554093467	2.3849629804290373	3.7225393148546715	2.3470764804772113	2.9406049119058335	3.8307998437707216	2.6975065168129175	1.6033754528323754	1.5098713770733785	0.4439356210289954	1.8597643775192882	3.0698120100451813	-0.6215020110390204	1.173697875248623	2.068070253329647	0.42862017640078204	-2.5008929899338455	-1.535667223126615	-3.791699542410843	-2.400269321731117	-3.2835281827200045	0.468	5.099014107048173	0.28915932389957505	0.1800408399506967	0.19498619836843833	0.3358136377812892	0.6701831686046875	0.7408394247402159	8.667129446456019E-4	0.8656135777152367	8.667129446456013E-4	0.8656135777152361	1.0586483481194935	1.0250277551622953	1.7070969934375602	0.33460371557299495	1.4535996017031003	0.8670304721956309	0.46738607698077905	2.8354263107849094	0.36277592621778365	0.6077971320633058	0.6154213476025474	0.7523577735847417	0.36027816142210567	2.209144528895414	1.0888384524264199	1.0	1.0	1.0	0.0	1.0	1.0	1.0	1.0	1.0	1.0	1.0	1.0	1.0	1.0	1.0	14.0	-54993.76274772025	0.0	0.0	90.0	-1279.6139755174022
130950000	-56756.20279311103	-1341.5847642546198	-55414.61802885641	0.43034759289835933	2020.9093784344989	53.33804537790685	0.19102783230732814	1.6949138269113742	1.135597211577125	3.227034678920941	3.7573927540473413	5.556510867635777	2.7101904222035564	3.5175045446955147	2.171214169543219	3.1019767509560077	3.176803677155252	2.403661022586185	1.6572139589626205	1.4916304114411536	0.3797089163830743	1.617718747702779	5.007282631205782	-0.4906821207255273	1.0303959957837299	2.041367941565641	0.18955667518940064	-2.510721599531734	-3.3989139295881827	-5.209582959012736	-5.634013539254488	-3.6749611067444814	0.468	4.975627543801146	0.2891725652137627	0.17776224583735836	0.1935754363840672	0.33948975256481095	0.9392264199790724	0.7773998154309092	8.736473206949982E-4	0.8688883537203413	8.736473206949994E-4	0.8688883537203415	0.5633049679757657	0.2907321376383939	1.5440903200604699	0.020422077696203734	1.2088278730910895	0.7801233085628193	0.42551091123748924	0.5357565833742414	0.08084684274314628	0.2570420605993983	0.6832202313789982	1.2020776682264191	2.008076044054396	1.2096612110247587	1.1409216363135024	1.0	1.0	1.0	1.0	1.0	1.0	1.0	1.0	1.0	0.0	1.0	1.0	1.0	1.0	1.0	14.0	-55005.21130888959	0.0	0.0	89.0	-1268.9814454556172
130960000	-56695.99245685551	-1295.2648837853653	-55400.727573070144	0.4506870494634546	2020.8890389779338	53.5193270703814	0.20706025086646743	5.867618760432526	1.788265711388168	3.255681121594243	3.914312192639045	5.017185853073343	2.703224727422755	4.4208565179801775	2.2204412722281353	3.302130854986456	3.3098874535446736	3.512214778319748	1.4721557432911592	1.7052213151842315	0.3984637432120477	1.762291053182205	3.4802778166559225	-0.5028752560464571	5.1986797131642	1.385432217853056	0.03290721672304142	-2.668859475069321	-4.221422856290501	-3.8036311693392184	-4.033263076422331	-3.4501647280937493	0.468	5.211371665576977	0.29409570236202887	0.17809061688849517	0.19391839557348048	0.33389528517599476	1.088113736322112	0.785015712174651	8.643996471477839E-4	0.7877552493346612	8.643996471477797E-4	0.7877552493346597	0.40897113469026025	0.18692563515326507	1.5570356650897321	0.13230892661510502	0.8908784662562614	0.6494729172117399	0.23359060795132866	0.5353896814644861	0.9863431579364155	0.1995392038147593	0.3795457116153431	0.5705065055513747	1.0695741529549145	1.183810637783136	0.3991168440545816	1.0	1.0	1.0	0.0	1.0	1.0	1.0	1.0	0.0	1.0	1.0	1.0	1.0	1.0	1.0	13.0	-55000.74319017492	0.0	0.0	84.0	-1231.5851038907886
130970000	-56734.37855187756	-1311.4553127424163	-55422.92323913515	0.44438597343123365	2020.895340053966	52.950769927306965	0.4078716498346237	3.7484429328288504	1.8379922772287418	4.632612812628204	3.383955498433893	4.278472814548462	2.448268867090533	3.0043688431076196	2.366102669405513	2.9125710393055475	4.43233333901307	3.5726772994831353	1.4477120976429532	1.8211193618082193	0.17216835550336798	1.952590022770601	3.6355957305607234	-0.4791246179692456	2.4776512009472276	1.089827605113757	0.38484092996486985	-2.6731867998242955	-4.02272400637332	-4.869997952669648	-1.856620925194651	-1.7166220352617723	0.468	5.5565366126364335	0.28771090615198663	0.17809061688849517	0.19572764379172744	0.33847083316779003	0.550654921810389	0.7312030082376125	8.956903015663814E-4	0.8841787521334328	8.956903015663821E-4	0.8841787521334348	0.6259588560637863	0.29126437233986857	0.843470740860289	0.007173383007067619	2.14398982649448	1.7649136557934229	0.28042222450699117	1.495301389265653	0.5496512430445044	0.2843418005726387	1.3649098719930641	0.9740493721082064	2.38294996666815	3.6624617734578946	0.9464032818833414	1.0	1.0	1.0	1.0	1.0	1.0	1.0	1.0	1.0	1.0	1.0	1.0	1.0	1.0	1.0	15.0	-55010.221127853896	0.0	0.0	91.0	-1229.8928444953556
130980000	-56752.53116343411	-1332.9392172420628	-55419.59194619205	0.43440428575709655	2020.9053217416401	52.77092220476151	0.297527395730075	3.544501477269021	2.6915707642862383	3.620485846179616	3.4232395814191467	3.7998249788161846	2.825358190335682	3.7018346863171114	2.4351190081982237	3.3973542022598515	3.835588680888896	3.6756603412761475	1.5272777996426516	1.85024091852634	0.33366817302771673	2.0761261743897093	3.213998082196062	-0.44617535003862935	3.0938956214235285	0.5078878160709135	0.24300424216724992	-2.773257519009041	-4.5056117294102345	-4.58833383615305	-1.3094883167504294	-1.8427327133785911	0.468	5.196567612024973	0.2893876528744244	0.1850702233543562	0.19361030945063376	0.3319318143205849	0.8851757596806428	0.7790992413382624	8.968959367581813E-4	0.8757369888336515	8.968959367581823E-4	0.8757369888336496	0.6388408332815503	0.5537059968558656	1.2624610860450782	0.26458772330951397	0.6075890654420532	0.6539653256074143	0.5994897731797524	1.5965182474471846	0.9364468440161358	0.0759551652629911	0.45152438795101113	0.5368218881188969	0.6401659485826594	1.8558769406919216	1.2468420804137803	1.0	1.0	1.0	0.0	1.0	1.0	1.0	1.0	1.0	1.0	1.0	1.0	1.0	1.0	1.0	14.0	-55008.68144136463	0.0	0.0	87.0	-1260.0922983065977
130990000	-56735.359687210854	-1326.3896149141026	-55408.970072296754	0.43018879166518764	2020.9095372357322	53.265309318498105	0.20760502329393835	3.425146390755071	1.5067918583833704	2.7653303443648696	3.3447858614951684	3.882794258949038	2.3040176731309012	3.992945668385728	1.8529005018590672	2.9191499965297294	4.120154575216116	3.573927312215769	1.5292287411764975	1.7332721051600357	0.43963831629504696	2.2428081694428013	3.18712567307895	-0.3435922870121862	2.2284150075062437	0.6308471603031436	-0.36807299614261324	-3.4856202322896537	-3.6562200033269923	-7.27328569886142	-7.447454491520144	-6.301145127945555	0.468	5.286125730889416	0.29564497490617536	0.178656657325611	0.1885754473520329	0.3371229204161799	1.5827932051984985	0.7955269333223015	8.636538906754254E-4	0.8825857769870574	8.636538906754255E-4	0.8825857769870586	0.7315173371706755	0.23911194838448546	0.3203714460017928	0.12166999218888003	0.7919699138349765	0.6234855907070791	0.5869838309419686	1.1737049420068613	0.45729027056150123	0.08330361152476227	0.38526003350376087	1.4402549832668334	1.3170804572137536	0.9060549042022743	0.980936762950908	1.0	1.0	1.0	1.0	1.0	1.0	1.0	1.0	1.0	1.0	1.0	1.0	1.0	1.0	1.0	15.0	-54996.75569365596	0.0	0.0	96.0	-1250.7785017334988
131000000	-56719.10812977246	-1306.0905865069017	-55413.01754326556	0.5123193834036348	2020.8274066439938	53.38349002866975	0.2015063012753023	7.250839057339684	2.1184057837010872	4.310449829240176	3.413348938093578	2.753521497557218	2.4732485495247793	4.154446237854087	1.760143421850229	3.463761164176338	4.219931115316862	3.029172267395395	1.8194647816080471	2.0970960542190094	0.12391955956931903	1.585526701982785	3.106510931346786	-0.39230063472157806	4.375767226640155	1.0957396181978543	-0.3044612522609565	-3.5998604325504617	-3.5012672202957686	-1.9674283047475813	-0.1627733056539873	-2.018599920739984	0.468	5.4620374657250474	0.29407859383088597	0.1776272913775025	0.1911165572387022	0.3371775575529085	0.9743408981132169	0.7448595019868073	8.649575084750917E-4	0.9035879570065563	8.649575084750909E-4	0.9035879570065566	0.33412797751877166	0.3719249043822864	0.4043273042549288	0.3509756346353311	1.2514059906085442	0.8278923592891216	0.8430911559240255	1.1007975894883004	0.8230501065621288	0.4760751292296234	0.3153939685737619	0.6795815880402047	0.510785924960366	1.4300279442292725	1.032253571156554	1.0	1.0	1.0	0.0	1.0	1.0	1.0	1.0	1.0	1.0	1.0	1.0	1.0	1.0	1.0	14.0	-54994.931115800595	0.0	0.0	90.0	-1232.5194153502225
131010000	-56659.6360128085	-1241.0757453893482	-55418.560267419154	0.43041150098435005	2020.909314526413	53.02060652295229	0.2859501761144609	4.484268833495337	1.606783468817952	3.238264648612997	3.6868715931881426	3.9763002144021584	2.515612584363916	4.515401154040607	1.864983673890146	3.607187300253428	7.025136972494316	2.4818621661993054	1.6976321648370678	2.0805482601461964	-0.006833671718470463	2.4663083487472477	3.023828112587985	-0.4573959941339879	4.229735738236365	1.2739590019640745	-0.46442697700067453	-3.4581663541519294	-3.758483071871518	-3.9290572311209377	-2.1369289394011366	-3.3601284734709127	0.468	5.349095889572258	0.2922062984523167	0.17809507801234456	0.19401391153637995	0.33568471199895794	1.0686068439693124	0.7888732122727679	8.423664243866296E-4	0.7425974602921885	8.423664243866295E-4	0.7425974602921886	1.254866672577699	0.6510472338038432	0.9984617942029165	1.343729297511296	1.4259171241885282	0.5435259319862379	0.7473939713898057	0.8758326880586361	0.24249268517599232	0.8729450427532656	0.35843779366451844	1.0132003895618045	0.8100684728907848	1.501673035811025	0.6539778806666349	1.0	1.0	1.0	0.0	1.0	1.0	1.0	1.0	1.0	0.0	1.0	1.0	1.0	1.0	1.0	13.0	-54994.728447245674	0.0	0.0	86.0	-1175.9766859226368
131020000	-56654.324053933095	-1242.4748020306185	-55411.84925190247	0.42023030585258225	2020.9194957215448	53.436156791966816	0.2016834817443184	2.3098498105155736	2.0972456711133214	3.096593596616247	6.149842724746147	3.633328107473607	2.029209104480049	3.8344083001696436	2.115530955372168	4.136620011678684	4.495236363233542	2.316932958019465	1.674490576090675	3.1109876794596167	0.2604810940422371	2.232645993480311	3.111273861514398	-0.3975599711968299	1.8626092689189546	1.0069105841068857	-0.12024539899413025	-3.547175484467986	-4.393875216363519	-5.332344990356258	-6.111979803474247	-8.024311610735888	0.468	5.154670280047715	0.29121080266634825	0.1827496555463412	0.1923750312800279	0.33366451050728185	0.6819994271547407	0.7338512524862856	8.641904012007903E-4	0.6764546886420068	8.6419040120079E-4	0.6764546886420056	1.1809448786902603	0.1001644180221259	0.7723219197521528	1.4296301644085745	1.0654837621840745	0.8561023109935312	0.517736923535924	0.40437053449775373	0.1848999835502453	1.4684223886360472	0.14503558477398226	1.4357904141558329	0.38153349733207775	0.9142081318776545	0.5220879207356599	1.0	1.0	1.0	0.0	1.0	1.0	1.0	1.0	0.0	0.0	1.0	1.0	1.0	1.0	1.0	12.0	-54982.48324294897	0.0	0.0	87.0	-1186.1876049413634
131030000	-56674.673665313836	-1282.6079618321585	-55392.065703481676	0.42309989098408196	2020.9166261364132	53.17633346711645	0.3203633472172145	2.372239379250822	2.796635102096373	3.4599029561142602	3.3221375708635072	4.033204697066571	2.192730941960489	3.7724582086421194	2.0854459106324255	4.0808572159450005	4.3455559189785005	2.8728035217821875	1.5201880661073726	2.269833424241942	0.07380316838953654	2.0403061627873824	2.6064785944160427	-0.2190954845878962	1.9909613972614997	2.01888519690565	-0.2713222910495502	-3.557610868016425	-3.9485129031320865	-3.746347344407824	-1.9753062208463446	0.33412136791984626	0.468	4.912158297661893	0.29351207220362985	0.17578168795295096	0.19222365339208897	0.33848258645132945	1.188464502601528	0.7715437756617975	8.559840690916263E-4	0.7948344222617543	8.559840690916285E-4	0.7948344222617566	0.8570562249150916	0.7190144243382189	1.008125773755615	0.11522486078664478	1.1214394788574864	1.170548772086578	1.350966834367081	2.2039559186492483	0.13557214660922584	2.7322124896289934	0.2774626477223241	0.9474751394407318	0.8469772398492185	1.3538734971780637	1.5314636729268192	1.0	1.0	1.0	0.0	1.0	1.0	1.0	1.0	1.0	0.0	1.0	1.0	1.0	1.0	1.0	13.0	-54982.97969345528	0.0	0.0	88.0	-1211.2717010522422
131040000	-56710.89024067026	-1294.3197814627056	-55416.570459207556	0.4211515603659129	2020.9185744670315	53.54243936074222	0.24870079100573428	1.970583820209547	1.823798757652285	2.335301160608184	4.79154723647804	3.2127470376967984	2.368671994197521	3.8190441972133917	2.1107422042058617	3.3853130719779387	4.1740489572932225	3.001118445624026	1.6107092631213396	2.198682031767478	-0.048797150132891924	2.4528946717788056	2.2970176200099037	-0.3778854541124509	2.119495471536376	1.2298405937421124	-0.48714518236062077	-3.266714396508095	-2.0943377423908878	-4.891114568149506	-7.49630066047001	-5.652227664899758	0.468	5.613332693610864	0.29054676627602916	0.17842410195539501	0.19547086818287393	0.33555826358570107	0.9699970544765076	0.7745036752080695	8.597319884084876E-4	0.8023977039892062	8.597319884084865E-4	0.8023977039892054	0.9486437573414201	0.7169142967158626	0.7227442199594994	0.4333549007847179	1.2088688667064522	0.9216919407467739	1.1865454519427185	1.0725605467904578	0.550474624685021	0.9687881578180787	1.1767899324890996	1.3417839176575976	0.7571333137474603	1.629242157157258	2.0173150575070236	1.0	1.0	1.0	0.0	1.0	1.0	1.0	1.0	1.0	0.0	1.0	1.0	1.0	1.0	1.0	13.0	-55002.093507294354	0.0	0.0	86.0	-1223.5050841109714
131050000	-56690.533699553984	-1274.3086464396135	-55416.22505311437	0.4167134065720547	2020.9230126208254	53.31131813660387	0.23016575707554848	0.1024342070352432	1.5876023478118113	5.958382592069718	4.624926258068292	3.7282493001091614	2.638312170544779	3.341229544481177	2.391257900326538	3.5970636865622105	4.575703214151881	3.202366418188682	1.450977252368749	2.5560681551263817	-0.08884354820246157	4.664192608692474	2.052752085632034	-0.2149928187265148	2.0770059541786456	0.7695196749376113	-0.21064708844517283	-3.6302380214033847	-4.457942762090635	-3.402394273317183	-1.5902827790393212	-2.3173777232776045	0.468	4.950111946497838	0.2910789584785047	0.18121448144100463	0.18705225053449553	0.3406543095459943	1.5027711811628282	0.790172068308277	8.724968831358335E-4	0.7721908859947699	8.724968831358311E-4	0.7721908859947664	0.3950391336260196	0.30475349890274794	0.5978009808453475	0.42570268466953703	0.7751578738889079	0.3031459987650237	0.4054225053489233	0.7430309191261033	0.09147954774490484	0.41231707229198467	0.23679579963234537	0.5646851136560155	0.3124724800211867	0.8060842731590767	0.5708424323758902	1.0	1.0	1.0	0.0	1.0	1.0	1.0	1.0	1.0	1.0	1.0	1.0	1.0	1.0	1.0	14.0	-54992.44548773959	0.0	0.0	92.0	-1210.6420436908754
131060000	-56678.77720661685	-1241.5962089959294	-55437.18099762092	0.42929732366457923	2020.9104287037328	52.88999793275172	0.2879738020754263	3.365496673075314	0.7102054655412771	3.886202719717314	3.8853902033334657	2.6648977805079386	2.826241388327682	2.939348779218704	2.4062644988051525	3.549091191905643	3.7784815582599487	2.588414959285587	1.3494695001931596	2.7105223314822045	-0.07503554176645402	2.3270809722766366	2.7956270899042255	-0.5129032321027166	2.379450849509811	1.7169301782563913	-0.3168315735313746	-3.5725383491451854	-4.423977501207262	-6.937222805136012	-7.35507962408219	-4.778944585467911	0.468	4.775117057018251	0.2929667833543317	0.180679536664507	0.19321298961402447	0.333140690367136	0.8841180385520235	0.7935182482459721	8.894919099217368E-4	0.752711799743617	8.894919099217364E-4	0.7527117997436166	1.5286194644863178	1.1913210345588974	1.0957429793641396	0.14382698459281568	1.9267816758484633	2.032573286737685	0.4275689472019069	0.8118477389364539	0.24938857437987724	0.5696552335881212	0.1303696985478748	1.6389001016563667	1.2058030131239243	1.6387666108338481	0.8933264853466222	1.0	1.0	1.0	0.0	1.0	1.0	1.0	1.0	1.0	1.0	0.0	1.0	1.0	1.0	1.0	13.0	-55008.47714567483	0.0	0.0	91.0	-1174.3807653302356
131070000	-56609.482732569515	-1194.183628870997	-55415.29910369852	0.4181080380042616	2020.921617989393	51.72920163244783	0.10636473641121165	3.5369149862174485	2.6812671943707898	3.9723739871957098	3.422236505525862	3.6632529587613503	2.2184752284803753	2.579816241615133	2.6587287942421094	4.272497616569374	3.3150885474172824	2.763658496205707	1.3023958421915116	3.1300529441870864	-0.013973608312149097	3.004558319580122	3.3817720495696144	-0.5708948542000972	2.2170371224724827	3.0224529064362917	-0.6077485482479181	-3.4150511888679236	-4.7684307816241835	-4.136048086936923	-3.8732928845764043	-3.632208269820011	0.468	5.3031836272383925	0.2924136182820322	0.1799809349303986	0.19471450482363967	0.33289094196392877	0.9082170982086879	0.7708864889317034	8.686640192843426E-4	0.7123596549045977	8.686640192843395E-4	0.7123596549045973	0.8314829790026298	0.8154362528966699	1.4197489311037728	0.15456209026926584	2.2061005027425353	0.9699051412519853	1.52383307242638	0.5397067126638266	0.18661938298524822	0.5978787115028582	0.1580267064444708	1.0801819427361758	1.7548924119082228	1.4467580672023854	1.0630305806465803	1.0	1.0	1.0	0.0	1.0	1.0	1.0	1.0	1.0	1.0	1.0	1.0	1.0	1.0	1.0	14.0	-54991.76104096387	0.0	0.0	88.0	-1128.9191111124587
131080000	-56606.2133686221	-1176.980389041437	-55429.23297958066	0.41625273071193825	2020.9234732966854	51.29945217972657	0.08470823142850852	1.8418472999995794	1.7764946055639308	7.596263769526288	5.15103343420386	4.511429398589706	2.264625833165289	2.495623547403453	2.3250607770001355	3.6078844017235756	3.4089977652213443	2.7387066158992015	1.158508796820123	3.1630699910257247	-0.05843427587449136	3.035321483666913	3.0375505977517507	-0.3675655218860264	3.8315033194214587	2.444438933570787	0.19947338287403937	-3.6689446269977055	-9.785529755292801	-10.804320511779448	-13.53538557436953	-14.371969376196851	0.468	4.8467593015438295	0.2902574145745351	0.1811423503653339	0.18828865127487535	0.34031158378525495	0.7577607565906859	0.7492802020399945	8.891361999189045E-4	1.0308428186571694	8.891361999189066E-4	1.0308428186571703	0.28901610089453655	0.8904985307324991	2.7035421381556275	0.2539906361047334	1.7380351985659583	0.4361162745003284	0.8371064803771261	2.0213264683034966	2.255332206338781	0.38106419300312594	0.2790510950103409	2.7552415817485474	0.9773393778198324	3.2303248437544387	1.4853800599104694	1.0	1.0	1.0	0.0	1.0	1.0	1.0	1.0	0.0	1.0	0.0	1.0	1.0	1.0	1.0	12.0	-55011.67134350764	0.0	0.0	97.0	-1095.373806573572
131090000	-56608.86028250749	-1168.011258797336	-55440.84902371016	0.416298805455655	2020.9234272219417	51.455531938050626	0.0792077878305002	3.586975225475006	0.9260900340201388	4.3607656888706785	2.891456570810117	3.7124721305830244	2.776087878677755	2.480028705723144	2.585025886865597	3.1357187030676976	4.626384664791051	2.438303778331706	1.4382206021503798	2.9587810580032787	-0.205163127452431	2.8960298853885336	3.016039607706741	-0.6665858464672683	2.0117744620167746	1.9293586347676341	-0.43618058363422774	-3.9151673268163223	-8.950968360221765	-8.588956778090665	-8.325941532183199	-9.527413376863787	0.468	5.458582261803248	0.2877395337515159	0.1765810168466393	0.19324474313015155	0.3424347062716925	0.6594741505858349	0.7275790521046973	8.878376062325116E-4	0.8277186678731819	8.878376062325128E-4	0.8277186678731842	0.4122880739004946	0.5017625368477345	1.0925943861982486	0.8756606926045564	0.8654719242800996	1.1098893570002024	0.5329021580040623	0.9635653429669395	8.093471112608487	0.7921561149662517	0.16624207597638163	0.7409479807639087	0.8107800412819055	1.7594433879070086	1.5962449903635156	1.0	1.0	1.0	0.0	1.0	1.0	1.0	1.0	0.0	0.0	1.0	1.0	1.0	1.0	1.0	12.0	-55042.21680123564	0.0	0.0	87.0	-1097.1230865483008
131100000	-56602.37173673343	-1185.1682947522563	-55417.203441981175	0.41892338804757523	2020.9208026393496	51.298744289833486	0.19518659855749482	2.1787285337929734	1.3398101946743421	4.027004561160415	2.859026124362619	4.2285048360815045	2.755625323012013	2.4097423728058645	2.593554758920575	3.2741467198957226	4.154814869631314	2.3603297881661156	1.4281741962036498	2.6490871846527155	-0.13924902434087363	2.4359272894554933	3.0349240550532124	-0.5242628417637673	6.320649471380193	1.0008107852916344	-0.051804265028733115	-3.847668360170117	-6.010062073275895	-6.024359922934985	-4.150390829361809	-2.9383497048240974	0.468	4.678837047483085	0.28944289723772804	0.17955185390631137	0.19307877490780026	0.3379264739481595	0.8165591895169009	0.7563492549214597	8.920235477471917E-4	0.8367022359854585	8.920235477471929E-4	0.8367022359854578	0.34130628546466135	0.37018129705559966	0.3923189092844429	0.47582710861265787	0.8166501774698443	0.6307975994867184	0.26353574249462003	0.2803157614145354	1.626563268231462	0.0690709591358997	0.015585017313323601	0.3706411320344233	0.7830978058896492	1.061593495992087	0.5218390397367947	1.0	1.0	1.0	0.0	1.0	1.0	1.0	1.0	0.0	1.0	1.0	1.0	1.0	1.0	1.0	13.0	-55024.87710853984	0.0	0.0	83.0	-1122.7903198759516
131110000	-56652.839034612574	-1212.2274348980447	-55440.61159971453	0.4179776826351675	2020.9217483447621	52.040734426787274	0.27404159404589284	2.0459707394376996	1.8689827130790064	3.3288467497319063	2.8737994882542144	4.4895132512686295	2.456812994195319	2.30243462645217	2.6058130482739577	2.986442271265961	3.0750011364829355	2.7886038067855035	1.704717392655365	2.7433372522484456	-0.25505379956505164	3.832214795810147	3.138526812807365	-0.5449116135790659	4.008257945267392	1.6515238616684242	0.12034592610074933	-3.5952748066375437	-5.127254477591468	-4.616258098138916	-1.224696943357202	-3.075063022897687	0.468	4.588224367583423	0.2879848151628107	0.17673164185474324	0.19072577852516998	0.34455776445727526	1.2246456400799013	0.8055181264029821	8.609944492008443E-4	0.8320511249051914	8.609944492008465E-4	0.8320511249051926	0.17493765262779654	0.23448181099467527	0.6427361683495816	0.25394745599820606	1.5126810190916236	0.5188476226856277	0.9294821621112537	0.9414587532395896	0.4351571050769745	0.8351535734814832	0.06291651533369402	0.5484108695817999	0.7183272281830311	0.8365213167975465	1.3003528476880908	1.0	1.0	1.0	0.0	1.0	1.0	1.0	1.0	1.0	0.0	0.0	1.0	1.0	1.0	1.0	12.0	-55043.618252636115	0.0	0.0	84.0	-1148.8715105167005
131120000	-56638.07333017209	-1234.440448129247	-55403.632882042846	0.4163861922522716	2020.923339835145	51.56589825581306	0.21868634487264219	3.7752343776793706	2.251804397420437	3.6842407421452052	2.952073426095556	3.9394215935925754	4.028921080812416	2.309235172549232	2.6052445735085326	2.961547811989574	2.997411559219165	2.706715099860031	1.7352329612900685	1.9056192046933507	-0.09078054095717454	4.062183456844361	2.5310549133482487	-0.599690940680475	2.360781669768136	1.8602664267612319	-0.3362157046662496	-3.459644711884584	-7.806625340528056	-5.962258882089117	-6.33079143299249	-3.202692074459298	0.468	4.592687866926822	0.28889378105969427	0.17978737510611945	0.19138076512989352	0.33993807870429193	0.6179690838579825	0.7299382769388616	8.376383006461045E-4	0.8439380211413163	8.376383006461058E-4	0.8439380211413177	0.4065748834013246	0.527549905474294	1.0992424563105923	0.6299600044165845	1.3067492548063717	1.2391087362703428	0.089660662646917	1.1114518431811071	0.5991630972662084	1.2811462346390123	0.7735475166859003	1.0011383365235351	0.896930588935354	2.048532901038236	1.2079334288679802	1.0	1.0	1.0	0.0	1.0	1.0	1.0	1.0	1.0	0.0	1.0	1.0	1.0	1.0	1.0	13.0	-55018.62023592093	0.0	0.0	82.0	-1165.5732711609255
131130000	-56625.255626064434	-1215.894584621326	-55409.36104144311	0.41625750413693563	2020.9234685232605	52.816994585533756	0.3777994435814998	1.50086916710284	2.947253433142625	3.3352502134538065	2.6349550404698245	5.209214541480779	3.6748292795476205	1.9228119573880538	2.3478285551328635	3.0980722724100285	3.681746535820003	2.9183008802927555	1.9364649670577285	2.171410370439179	-0.0737045424226841	3.5685585466171696	2.9218702456253784	-0.6257649021747701	2.399707431137042	2.432432663943776	-0.3386259347594518	-3.77034326901754	-7.0929665922650535	-10.957987884434145	-9.129574050679514	-9.090072273866436	0.468	5.433068224945768	0.29596936387030237	0.17804918487715382	0.190377931454378	0.33560351979816494	0.5721729940162646	0.7116453542864105	8.289491873709248E-4	0.9085495587420546	8.28949187370924E-4	0.9085495587420528	0.9011641623743853	1.1239287793480606	2.0149566531365397	0.16867264032339602	2.152879591790365	2.279118275004161	0.7869383048284702	1.74592870941266	1.064903560685709	1.8192578349542505	4.120400566377949	0.4794199678710233	2.5417712903599723	1.3460568322382835	0.43439731731855324	1.0	1.0	1.0	1.0	1.0	1.0	1.0	1.0	1.0	0.0	0.0	1.0	1.0	1.0	1.0	13.0	-55009.17255132818	0.0	0.0	94.0	-1133.0847459686256
131140000	-56632.801558798186	-1234.2274861542394	-55398.57407264395	0.41813091172120653	2020.9215951156762	53.22751046666642	0.06661048004060417	-0.07217663592310952	2.8908084689920917	5.181834053320569	2.863207681958582	5.148872982247393	6.729235831318157	2.212848628685625	2.7980363903799965	3.1145775603524712	4.0049320732257	2.8092810042435454	2.100953618234537	1.739505713544825	-0.17441135398595758	3.462526642729569	2.2674473273296276	-0.6098148735813027	5.195276614536108	2.137303928321674	0.1118764513547735	-3.5160116277138167	-6.4122516600364605	-4.264449330132484	-5.168301425073625	-4.833162794675572	0.468	4.895706480973535	0.28732412906086097	0.18257181229516883	0.1934818857522183	0.336622172891751	0.5357376970935656	0.7212609488774697	8.658743518222067E-4	0.8912468358686424	8.658743518222082E-4	0.8912468358686445	0.7233782372480266	0.9698568047449513	1.5853368989320336	0.18465322809728046	0.9710836092169478	2.003207319646555	0.8184914554234685	0.47109891170945584	0.3405706796770037	0.24876145686354817	0.20413552448388225	1.9791157806957709	1.2265908254952604	2.8023679449751806	1.0745555483413671	1.0	1.0	1.0	1.0	1.0	1.0	1.0	1.0	1.0	1.0	1.0	1.0	1.0	1.0	1.0	15.0	-54991.28620220725	0.0	0.0	87.0	-1156.076674273411
131150000	-56614.72854757838	-1213.2379270866286	-55401.49062049175	0.41631113182492896	2020.9234148955725	53.01955135234345	0.10853697538012883	1.0276660959043777	3.197988863566338	6.728312185745394	3.1891921638621232	5.270749576489726	5.239347407528967	2.248813363266247	2.7651044716977027	2.798022198293789	3.135980926537259	2.401392362511584	2.211053254708559	2.170117766301945	-0.21826396825067051	3.5955175885173993	2.840009706726908	-0.6786309646476881	3.5237435308621263	2.2378895078102743	-0.23433930311630258	-3.5216338509905247	-6.212343675519454	-6.658155679757259	-4.767988231218938	0.30776702934662215	0.468	5.421256221353506	0.29023405066126007	0.18111530428222497	0.18991688170598223	0.33873376335053185	0.44419216181187443	0.6703289986614268	8.498196049644412E-4	0.7377663853693355	8.498196049644408E-4	0.737766385369335	0.12929195732214374	0.6347271253846645	0.6662913463399704	0.6299791060399159	0.9852384969015299	1.0156468668697156	0.5518747191392139	0.4432427641250248	3.2070437356379964	3.092830380651233	0.4561733032165669	1.451801444753599	0.5555756769505111	1.5575732826600814	0.8739899926002064	1.0	1.0	1.0	0.0	1.0	1.0	1.0	1.0	0.0	0.0	1.0	1.0	1.0	1.0	1.0	12.0	-54981.20612195736	0.0	0.0	91.0	-1150.0847923195558
131160000	-56631.18579092942	-1209.571143571027	-55421.614647358394	0.41695821506647435	2020.922767812331	53.044653642761624	0.11483911944067939	-0.06829198826198046	3.512299576348391	4.1434878234385195	2.8784353300979166	3.414384919111157	4.68692287683054	1.9747064270892563	3.053377554119502	2.5258927005839635	4.352297928343279	2.3744559280889206	2.373073549311157	1.5419174179612012	-0.15187479439999005	4.952137740164003	1.8932241629882642	-0.4323037032682116	5.348622966375158	4.391344326154701	0.26754916477489055	-3.407691037068113	-7.016703659033864	-4.984263553336744	-5.274593405395887	1.4142743388515688	0.468	4.748518031214506	0.29100935508365794	0.18063736017491988	0.19325081473714523	0.33510247000427607	0.6608550206709893	0.7450573053827544	9.02403485660173E-4	0.8436239506945867	9.02403485660175E-4	0.8436239506945863	0.2559449700602195	0.7230459870233225	0.8765437596497359	0.6812023557893158	0.8665514286886471	0.6017601657116821	0.40004362263071763	0.3623510150243133	2.0663667741000626	1.4148209423464193	0.2082528520935476	1.5567500176313964	0.8597947661824591	1.3265976191840625	0.6131162289137262	1.0	1.0	1.0	0.0	1.0	1.0	1.0	1.0	0.0	0.0	1.0	1.0	1.0	1.0	1.0	12.0	-55000.66558511883	0.0	0.0	92.0	-1143.851343957699
131170000	-56620.85582337733	-1209.140870388497	-55411.714952988834	0.4163142778811738	2020.9234117495162	52.515735328254856	0.13439473877601352	-0.13632850025495596	2.1571681862366687	3.056387390717908	2.9775658605208024	6.756685041895159	4.374565521083233	2.0128419398581814	3.0653235920590127	2.548025985649516	3.8975083058308955	2.24469954934209	2.2387740334847033	1.945664993715749	-0.2613188952779566	3.356018396670188	2.1715183055538514	-0.7542530930655942	1.9489263195129745	2.8146524628670235	-0.0027648746440458883	-3.365544930619756	-7.34680704111441	-10.306531368616362	-11.214982338905632	-15.848055427469738	0.468	5.306859263175742	0.28978740635944494	0.1794629850624625	0.18998574499635448	0.34076386358173727	0.7272122918867517	0.7620380822292786	8.918310246451429E-4	0.7259298782967194	8.918310246451459E-4	0.7259298782967201	0.9380137381037706	0.31293107216369626	0.8935391075817852	1.684669611373389	2.1157888060087773	1.476763549067706	0.16330122858924523	0.5918472094756563	0.118814590195118	3.3265838908826093	0.34538115536209807	2.235027574811418	0.5076610043716694	3.153039991986254	1.4791886033067847	1.0	1.0	1.0	0.0	1.0	1.0	1.0	1.0	1.0	0.0	0.0	1.0	1.0	1.0	1.0	12.0	-54987.76699582476	0.0	0.0	94.0	-1143.1441406992212
131180000	-56675.75456143302	-1229.114140891835	-55446.64042054119	0.4176105403200842	2020.9221154870772	51.7543301625321	0.21706591357915464	-0.422617478055279	1.4811389570903393	4.7024701184180815	4.323499663552199	4.639940155396305	3.4959974045980147	2.1735120099374408	3.1684633009004273	2.393479301985696	2.984725320677363	2.053697705772623	2.4516640817796893	1.6667029597916594	0.1030968042696882	4.510118579715174	1.999147163820514	-0.6257069733758328	0.8986413113329343	3.402503158666314	-0.1794240675850058	-3.4439189139049344	-5.816975803330437	-8.991459915177106	-12.385193015340388	-12.920313757392956	0.468	5.3544719806438845	0.2902566246732439	0.17827795041873087	0.1882780548063539	0.34318737010167055	0.5572461308208432	0.6990001134635411	9.126766755833546E-4	0.8454076222216147	9.126766755833559E-4	0.8454076222216147	0.16209127123629002	0.46948395277226007	1.644304368540904	0.43735066757055946	1.3399145279931388	0.7359410295172453	0.2870806824344358	0.3746168030294628	0.22964872978033316	0.46683916476044435	0.04015460909803666	0.532102123927025	0.9445770256544291	2.0030863887134203	0.2442655978505873	1.0	1.0	1.0	0.0	1.0	1.0	1.0	1.0	1.0	1.0	1.0	1.0	1.0	1.0	1.0	14.0	-55022.214112655376	0.0	0.0	92.0	-1161.6726920409455
131190000	-56661.442261991986	-1215.4810343158392	-55445.96122767615	0.4182887917244075	2020.921437235673	52.13088767612485	0.13611601986411112	-0.16136931480309916	1.06341893410913	3.9403285581939183	5.252033738832507	5.928126184621863	4.2087912660305715	2.1825523791841888	2.686131500307548	2.5897786249455788	3.3515471906533936	2.2117227352127053	2.8174540608423557	1.5508856145046603	-0.056521424048370364	3.9603983638830527	2.3410868446830713	-0.5423474227718419	2.8340472112601356	2.0969930195872584	-0.30779140601274485	-3.426558381273569	-7.0593454532504145	-8.575394113858186	-12.799844813080504	-13.779771651033293	0.468	4.842233768185389	0.2933475508316681	0.17692413614174723	0.19107943888047224	0.3386488741461118	0.8463356838724736	0.7661020020853052	8.297743444882932E-4	0.8009961477017167	8.297743444882923E-4	0.8009961477017177	0.9697652402251872	0.2870407895700434	0.7973962916526454	0.5313896830506899	1.7767837430250395	1.1686051887117375	1.0075568357042757	1.180342938766732	0.4592962962887765	0.09526199370731835	0.4803863638225386	1.6375344960011455	1.6918781828844203	2.0238757688958438	1.2531116964599787	1.0	1.0	1.0	1.0	1.0	1.0	1.0	1.0	1.0	1.0	1.0	1.0	1.0	1.0	1.0	15.0	-55017.52241294151	0.0	0.0	91.0	-1141.978267776619
131200000	-56636.54308105943	-1219.2992701259589	-55417.243810933476	0.4181860379933612	2020.921539989404	52.014567815236134	0.17081100674635316	-0.40623076721548945	2.1219780238941186	3.4444728996551004	2.830855942097996	6.347671404442905	4.114653657758867	1.7849290033575858	2.7072586153469715	2.3636234013353	3.801833588802811	2.3097556893549624	2.709770874846849	1.7050249348129611	-0.1253023307323159	3.8042395871341634	2.7916485383458913	-0.6948800544382732	3.962092038214862	2.486958062928899	-0.30269352788087284	-3.483263250400623	-7.011740688928556	-5.574535374502602	-9.162813934644106	-5.63842325842266	0.468	4.891370291206378	0.2912609445968098	0.18116837755204454	0.19032637614657968	0.3372443017045653	1.2135053394639603	0.8037554339041196	8.883069855163839E-4	0.878826434277047	8.883069855163867E-4	0.878826434277047	0.6044402318457113	0.6627889242523434	1.1808677502624365	1.4205502212269592	1.9861798372612156	1.6879804223148693	1.4726204869073845	0.7920752864636809	0.3452719397958792	0.03568448205679472	0.5478606753494609	0.6548227982572055	0.5714575648314378	2.0645293661023523	0.3677145637230423	1.0	1.0	1.0	0.0	1.0	1.0	1.0	1.0	1.0	1.0	1.0	1.0	1.0	1.0	1.0	14.0	-54995.08172809326	0.0	0.0	94.0	-1144.4533062104147
131210000	-56669.17999908303	-1265.572388087074	-55403.60761099596	0.4345912154250925	2020.9051348119722	52.07119150268466	0.1849466246518047	-0.13316344493529794	1.2718094345011088	3.795778518583624	3.53482511526169	4.950613434834056	3.0724658372592883	2.361140631264333	2.2224866030898944	2.5747969150200225	3.6904799121680703	2.4014099757215615	2.517390779685936	1.3808716548269233	-0.06554652720521467	3.1222057238977468	2.741285507802512	-0.5051419098331968	3.189529879586087	2.9763990951623844	-0.15366407364635007	-3.5930627835104896	-5.284339386448659	-4.456973469687913	-4.679060799927272	-3.540503353230135	0.468	5.094772385696466	0.2920062862582635	0.17960508335788877	0.19312138149954788	0.3352672488842992	1.025061828777651	0.7841669327670051	8.552327475210693E-4	1.035030110379538	8.552327475210687E-4	1.0350301103795378	0.6382623744542937	0.5821368996516635	1.5049375113674157	0.6028179990409012	1.0440284781890046	1.204388148176615	1.0149019260121903	0.08489817773027537	0.21729008585197807	0.06202752417857952	0.5330076110885243	0.7902234758496185	1.2943315129034585	2.7341858695528343	0.5941989435476684	1.0	1.0	1.0	0.0	1.0	1.0	1.0	1.0	1.0	0.0	1.0	1.0	1.0	1.0	1.0	13.0	-54991.76905657602	0.0	0.0	96.0	-1186.7594912745683
131220000	-56660.73745066863	-1226.8611446966618	-55433.87630597197	0.41711775837830206	2020.922608269019	51.402518582439775	0.17830145439557682	3.1813143313652725	0.6303833765165294	3.476232757495165	3.963250040085316	5.785381387593247	3.2567234099743487	2.3769382391356935	2.096941713196243	2.580850445745045	3.9485052124335485	2.744330986675901	2.815734666111337	1.3687646260000592	0.02736817690173804	3.830598076813962	2.2577992910700146	-0.7307450075867431	2.3126323785918426	1.4877308141382493	-0.24495211976969436	-3.3916598883478715	-7.513323545557281	-6.658127499261689	-7.626544802213641	-7.969747252410182	0.468	4.966955223807507	0.2964877333564705	0.18294604997223	0.18834313377042003	0.33222308290087893	0.6487726738451137	0.7351384583827939	9.214167492679461E-4	0.8598751681122259	9.214167492679431E-4	0.8598751681122242	0.6198772857842229	0.4105723266716948	1.030879876317627	0.8274297060843189	0.7280770209468117	1.2949870625166455	0.5121381939621154	0.4856208381824183	0.6780925684527611	0.06509084075779434	0.33807563915672667	0.7136498939634932	0.3078801603676531	2.287810914616194	0.8476953376050602	1.0	1.0	1.0	0.0	1.0	1.0	1.0	1.0	1.0	0.0	1.0	1.0	1.0	1.0	1.0	13.0	-55009.10033883457	0.0	0.0	92.0	-1160.4083022907585
131230000	-56659.2566934126	-1240.8837734964548	-55418.372919916146	0.43906610793730416	2020.90065991946	51.54133069702756	0.30682475650129976	3.6128773934014764	0.7534128637117392	4.0986596724086715	4.315393663110267	5.0309061682448455	2.482495528494754	2.2421418347428803	2.2528805793986453	3.318239446651679	4.260347435752345	2.513801898276084	2.1663303768423248	1.2497664476288175	0.05751599005887631	2.9035423937629004	3.334661258913006	-0.620136137784087	1.828922470678863	1.082211098586345	-0.546837564057639	-4.057104186707935	-3.306187614444193	-5.4077674365169965	-2.67587624570852	-4.634519104404034	0.468	5.333214675137132	0.2885578201296465	0.1798488149289088	0.19309377801212568	0.3384995869293184	1.2294522956024951	0.7869949164436029	8.414757236431018E-4	0.8783658268773166	8.414757236431042E-4	0.8783658268773165	1.000936322068568	1.0913450132642317	0.9528319051925275	1.1274980290278391	1.5888718262795012	1.052627532082193	0.7078106666524929	0.8409418593537029	0.3604410066383692	0.31658230697209283	1.105824938709378	0.7987965108249412	0.9705536762243725	1.6886994953492271	1.8746112132737647	1.0	1.0	1.0	0.0	1.0	1.0	1.0	1.0	1.0	0.0	1.0	1.0	1.0	1.0	1.0	13.0	-55011.12887893679	0.0	0.0	91.0	-1167.21479131477
131240000	-56689.44703393406	-1258.5514374434972	-55430.89559649056	0.41775833300412435	2020.9219676943933	51.92833812023646	0.2988826654604833	2.7565998422338343	1.0321516134398072	4.009851098018194	3.988631207931375	5.488680966399952	2.889697961714102	2.4002153971329396	2.1341800797075168	3.0406529660223516	4.882280087479786	2.214871124263565	2.734806565869813	1.4434308079494997	0.20709552651665883	3.3150821637846724	3.161966258468283	-0.4758629843291056	1.9240076261997185	0.9923044395701026	-0.3317023718192894	-3.3425772921428107	-3.6873938717807806	-3.3587211699484247	-2.363411638583877	-4.30644547635838	0.468	4.96726443618375	0.2912703948872404	0.1764227461097059	0.1912668893921789	0.34103996961087435	0.7027353911888938	0.7399968541024687	9.417964341307624E-4	0.8303253945561055	9.417964341307644E-4	0.8303253945561073	0.7909840653801831	0.9305181072405818	1.3007335432435805	0.8652698174736391	1.5445718271166318	1.4228782227479848	0.8670382778739433	1.741963485807523	0.661115509270892	0.5170744250676895	1.1410700091251693	1.6962326407121822	2.5637060259340836	2.0281971090541497	1.1156038927477638	1.0	1.0	1.0	1.0	1.0	1.0	1.0	1.0	1.0	0.0	1.0	1.0	1.0	1.0	1.0	14.0	-55015.90498097896	0.0	0.0	88.0	-1181.9764921357187
131250000	-56666.42695983444	-1239.5254811665175	-55426.901478667925	0.4204519387132071	2020.919274088684	51.574867390225165	0.2866753588656141	2.434711825550228	0.8326569428194119	5.2071135397147685	4.93685579731086	4.448021641874594	2.6012612601812766	2.487680814471872	1.9803633653828776	2.7227510237086094	3.70644156853338	2.410282352643526	3.2947470323680994	1.6913485195473161	0.15951921997290852	3.4704274059852054	3.737614325519312	-0.6328797175087202	2.513263298941007	1.203777525549064	-0.5403155113610216	-3.936811234566326	-4.012860289062009	-2.7026663353668656	-1.715526508659042	1.9096016658647619	0.468	4.664083021034775	0.2896537013068744	0.18126297941802919	0.18738444242941607	0.34169887684567984	1.552141452901463	0.8005580846471197	8.494971142075023E-4	0.9502142877708769	8.494971142075006E-4	0.9502142877708788	0.22540374718334616	0.22027851806670415	0.5082826863595907	2.4459284499937897	0.9855544050308928	1.117527515060315	0.5677090292477802	0.46391096744797755	1.8469253924777642	1.3154524290120055	0.24601283205885324	0.5363210297424952	0.34933729222954873	0.587792047683962	0.71432275114632	1.0	1.0	1.0	0.0	1.0	1.0	1.0	1.0	0.0	0.0	1.0	1.0	1.0	1.0	1.0	12.0	-55026.32448521788	0.0	0.0	92.0	-1167.4846847003366
131260000	-56671.9981077177	-1255.6519259035235	-55416.34618181417	0.4174041424950363	2020.9223218849022	51.76979893538608	0.2592450698759897	0.57221992506684	1.0016730376072167	4.335871628837031	4.029167360252754	5.666323721907168	2.604879291840222	2.149953915984043	2.3563794933382334	3.2336501828067807	4.1180001040986145	2.517864521902237	3.3205744983996737	1.4271738777388439	-0.13233407167337824	2.74635534651034	3.2392086430087694	-0.17538591912694385	2.195274039139962	0.6090128404363487	-0.5412604142554297	-3.428525022277428	-5.559733746701739	-5.668306079603687	-8.051756342933661	-10.360055253669767	0.468	5.417606886102364	0.2889998601985395	0.1806200261865758	0.1966169594623834	0.33376315415250085	0.6202243696097974	0.7339652768634694	8.999196583967938E-4	0.7953921365852898	8.999196583967942E-4	0.7953921365852888	0.5319605703911103	0.560195537342005	2.0498469638986454	1.2315258334587904	1.9510667356090716	1.577162297321593	1.8073154727563212	0.7239200284483424	0.8478041762021868	1.9255404385295705	0.20289261295757668	1.6245862445707646	0.8788687996809086	2.2226768356168156	2.5546066962605347	1.0	1.0	1.0	0.0	1.0	1.0	1.0	1.0	1.0	0.0	1.0	1.0	1.0	1.0	1.0	13.0	-55014.200440913075	0.0	0.0	83.0	-1182.2823118628764
131270000	-56680.75471761482	-1257.4916846064007	-55423.26303300842	0.42072187132615074	2020.9190041560712	51.486558490718	0.2399846654598334	-0.4748673936130944	1.6501829518948103	4.903099914578201	5.295723114595388	6.256302276394458	2.3623020366443024	2.051850354658556	2.3685845735062805	4.946648377489229	2.773852837304299	2.206360757730869	3.0679318497169583	1.458160221267306	-0.04937856291462317	2.5803296309396746	3.1043284224978143	-0.4201632475736528	1.261394474525186	0.5062847726977204	-0.8227574715059908	-3.818160191583143	-5.881829476413325	-6.840331907469731	-7.462156329263939	-6.4052105164419215	0.468	4.497765815101585	0.29189455517527974	0.18059781673746939	0.1908016519366981	0.33670597615055226	0.9179748404336052	0.7524613578324699	8.816591991707272E-4	0.7080486020247538	8.816591991707259E-4	0.7080486020247551	1.1391180761421764	0.5823600766409684	1.7247061496987293	0.307971363226036	2.3922894899155485	2.0023909464586565	1.0061648856257943	1.0282536530477704	1.1564245744897583	0.6523952337031578	0.6638181674151244	2.3785520325194187	1.6253572932300622	4.255428389786192	2.1008929464660935	1.0	1.0	1.0	0.0	1.0	1.0	1.0	1.0	1.0	0.0	0.0	1.0	1.0	1.0	1.0	12.0	-55028.78229430163	0.0	0.0	86.0	-1188.7583570728402
131280000	-56681.98528026634	-1257.0385068631408	-55424.94677340319	0.41679834092102913	2020.9229276864762	50.87405092281922	0.23642322126943388	3.3659303499655806	0.6281742755130064	4.740852950755286	6.96176406558809	5.718659499981605	2.4991357055682606	2.236863249952784	2.5256846348784934	4.056988537912673	3.042141901070067	2.0123718968793947	3.1649954779241316	1.3936923779370447	0.0633914919002989	3.3298130270988757	2.291950783728773	-0.6903514647884181	0.8626080819672057	0.38561367271517993	-0.7611958693763919	-4.247867023148648	-4.031488668896686	-6.286500955056384	-10.029016935033251	-12.334355198104582	0.468	5.3304854173251455	0.29226525378986346	0.17821847612988406	0.19270452610142452	0.33681174397882746	0.32028006682594445	0.6664984145071133	8.880987343455549E-4	0.8337925443927269	8.880987343455565E-4	0.8337925443927259	1.2914090830738656	0.7797029787426258	0.9182168019222051	0.0765420950471241	1.8009057239886184	1.5684259006030192	1.1107775188576048	0.952218205358875	0.5110354563282439	1.2807757711426668	1.1077338560513592	1.1160388785348945	0.6293350599615173	1.4719044576109683	0.811034123546216	1.0	0.0	1.0	1.0	1.0	1.0	1.0	1.0	1.0	0.0	1.0	1.0	1.0	1.0	1.0	13.0	-55025.861748816336	0.0	0.0	85.0	-1188.374644058268
131290000	-56678.91334557982	-1232.3768153966726	-55446.53653018315	0.4184844879674537	2020.92124153943	50.25015846611688	0.1701545601519141	1.679228173063595	0.678186893993617	4.292767548535541	5.001893843243258	7.959782383386164	2.6196172586045128	1.7816644762683835	2.3312520653868347	4.070239903871244	3.5258900157682787	1.682368358011213	3.270818816025349	1.0446178421920878	0.07619648124650741	3.507183703551258	2.8154425538196737	-0.595098071604253	0.3191886828738774	0.6048630571341957	-0.7556889300329261	-4.289142899250427	-5.325697130410031	-6.979672922941714	-2.099142811895895	-4.736956983394535	0.468	4.657778045821068	0.2894446730108573	0.17990518077083084	0.19232928174127142	0.33832086447704	0.5510789819506711	0.7315109083305583	8.640684307383083E-4	1.0001611409360986	8.640684307383065E-4	1.0001611409360966	0.6145324328607892	0.7130693833184549	0.46508912911978867	0.4906626109089963	1.1995684674664557	1.3761278960795567	0.999892208275962	0.48184089225817456	0.17974821545951156	1.123468196727302	0.2581937271051428	1.0608849671701874	0.18919806673310247	1.9231114087788452	1.868196500477554	1.0	1.0	1.0	0.0	1.0	1.0	1.0	1.0	1.0	0.0	0.0	1.0	1.0	1.0	1.0	12.0	-55044.5460196775	0.0	0.0	92.0	-1160.7586717387712
131300000	-56695.39859652499	-1234.3847283520595	-55461.01386817293	0.42177774524293615	2020.9179482821544	50.55346943602294	0.16500762052978124	1.570222061228026	1.6257629868737657	2.9663715627631784	4.5623218063781135	5.991978144756546	2.505081977139884	2.0005067682274373	2.0172366449625274	4.191899717378188	3.443903860016877	1.944687855337269	2.8611129633648322	0.9818333399973672	0.08894174634199181	3.5415164193058057	2.508029284012406	-0.5458232001747045	0.5346293058976029	0.7192118698676381	-1.1681214854786823	-4.928729061192361	-5.954850686303353	-4.374798165414361	-5.06402653731527	-4.4870506292642975	0.468	5.272644083872433	0.2922426554521799	0.1780632599126797	0.1911243171941392	0.3385697674410008	0.983112618518772	0.7404177479513369	8.793528471615571E-4	0.8710319760939976	8.793528471615604E-4	0.871031976093999	0.3415229848903229	0.21957171221659347	0.5244965311941633	1.098632297198527	1.5105430696288966	1.4902339601564005	0.31111605285895844	0.4727545669342195	2.134610009871659	0.5466440805723899	1.39956775662406	0.9637249340969385	0.4414752120752025	1.4937931562686722	1.3208807557784827	1.0	1.0	1.0	0.0	1.0	1.0	1.0	1.0	0.0	0.0	0.0	1.0	1.0	1.0	1.0	11.0	-55035.639319172806	0.0	0.0	101.0	-1169.0446933322862
131310000	-56663.3874598885	-1216.50822074705	-55446.87923914145	0.4162703057377355	2020.9234557216596	51.49233792727452	0.1562701191757851	1.663192531069272	1.3948605811173262	4.784189633643951	6.094311502117304	5.261331271103348	3.58246195633694	1.9516298166830996	2.313456373367158	4.437660202390175	3.981016452012062	1.9000489542625818	3.6993395778487588	1.3649097847409728	0.1371130024944431	3.465884367900248	2.8371668032085005	-0.6005911756571556	0.8000638213585909	2.1569615425339173	-0.9383931527383249	-4.128305611190258	-7.480892470960745	-4.912997616051931	-5.123484075361036	-6.8170333400853735	0.468	5.124073508545299	0.28634152901258464	0.18141588236016876	0.19158573050047722	0.340656858126769	0.7325237843529584	0.7526519927710489	8.975482839116493E-4	0.9523589242214586	8.975482839116514E-4	0.9523589242214574	0.38978736609362813	0.35371264986513323	0.5269316566527034	0.21275791099119118	1.3239910064471947	0.9962851430558566	0.30994116915734504	1.0660260847705096	2.208240125112364	0.5020842314988749	0.1646655353142504	2.2696599275088922	0.17705307232350334	1.0649503257913944	1.2809929086393497	1.0	0.0	1.0	0.0	1.0	1.0	1.0	1.0	0.0	0.0	0.0	1.0	1.0	1.0	1.0	10.0	-55035.201148898755	0.0	0.0	95.0	-1150.3039938577558
131320000	-56682.98477911427	-1269.5761305690721	-55413.4086485452	0.41771602293305277	2020.9220100044643	50.78258406121229	0.4089030249611806	1.5377778899979817	1.358289554240312	2.6685287154637933	4.762296852635917	5.413886426488238	3.268661472327229	1.8652516591838988	2.2935783805046888	2.7004790303474087	3.113474758779651	2.1521342393830363	2.9104826558741728	1.1119401581258073	0.12671633570957172	3.6807705555088264	2.8141286039605093	-0.49612242176833354	0.8998171053741384	1.2989700738848864	-0.9117206734753758	-4.129836543825419	-4.760255642226554	-7.923734459023478	-9.149962650595237	-7.818497337716895	0.468	5.526990803063386	0.289552668109836	0.1812012522288184	0.1906397866119864	0.33860629304935885	1.047478643427948	0.7701238919373706	9.441173916973569E-4	0.8908858094189979	9.44117391697357E-4	0.8908858094190003	0.3049994381784045	1.2676260123736978	0.4750519748851947	0.03582193875157121	2.76039196078056	1.3994181424116154	1.029776207412633	1.6703803294705744	0.28266880798546157	0.4558691372777789	0.6906520958487499	2.263954372287201	0.8852270974263459	2.8679052481484177	2.188709016445099	1.0	1.0	1.0	1.0	1.0	1.0	1.0	1.0	0.0	0.0	1.0	1.0	1.0	1.0	1.0	13.0	-55010.77736749176	0.0	0.0	87.0	-1192.8486774766789
131330000	-56672.09690184734	-1216.6386372649006	-55455.45826458244	0.4169115629306817	2020.9228144644667	51.32738710167885	0.2402312374284611	0.3714295300311631	1.254030133909529	3.6881637288414537	5.139146032381946	3.694212455137392	3.5907655066665236	2.1164592874215296	2.1883094275683725	3.0649339716067177	4.143521542003397	2.0463954677349587	3.6458222561815856	1.0816477340515172	0.020839132010019964	3.0677360897454267	2.669077712167808	-0.4406708298210451	1.0949431191351693	1.5284013256678293	-0.8088864739493169	-4.190568165408464	-5.473851481879229	-7.149632133486539	-7.831452746677968	-6.308126467898686	0.468	5.318828359837945	0.2893698125738794	0.17834731824245462	0.19687723061129592	0.33540563857236977	0.7790920152450265	0.763243575594575	8.78780794514282E-4	1.0392249932200675	8.787807945142812E-4	1.039224993220064	1.156154188637308	0.5837683838226909	0.31804506353601175	1.3651033594970003	1.887724359472438	0.8158930275588044	0.9396392958170379	1.2669688913813153	0.3875660217009451	0.2999396790781599	0.49860997935920265	2.1922872444472543	2.755727585429239	2.8904837004025095	1.0797782204829514	1.0	1.0	1.0	0.0	1.0	1.0	1.0	1.0	1.0	0.0	1.0	1.0	1.0	1.0	1.0	13.0	-55054.898157154996	0.0	0.0	91.0	-1133.0046961547862
131340000	-56638.82117904658	-1150.2419199302128	-55488.57925911637	0.4177657251351469	2020.9219603022623	50.40993839305386	0.2132884449457252	0.7612281849553113	0.9915952538393458	3.1033265790621853	3.0872590463764626	5.024609339434044	4.363751602171048	1.796573410976912	2.3631021707290683	3.741836515884529	4.122203109565343	2.0943723095729347	5.3489590653450545	1.0323785693055907	0.1758581969917808	4.302526253679951	2.060574839447386	-0.5127232540430628	0.8677955420051667	1.8122540737923996	-0.34464069161135436	-4.130802630591439	-4.339082931390898	-5.206227128033745	-4.919351051444192	-6.620164803019512	0.468	5.168307126066462	0.29056210262808474	0.1739446200323514	0.19714997310514298	0.33834330423442055	1.2423815409395105	0.7891814469837529	9.408914884862196E-4	0.8317541092793574	9.408914884862179E-4	0.8317541092793581	0.6988977222371036	0.6503445711019606	0.8186496026932564	0.2633276983527389	1.3486257980302718	1.0486401730103145	1.3432366359570456	0.8131116866535035	0.5738567814330416	0.42330725321845936	0.4121584268968829	0.47684687456854197	0.9422714066272396	0.8449991231110264	0.6136012658389117	1.0	1.0	1.0	1.0	1.0	1.0	1.0	1.0	1.0	1.0	1.0	1.0	1.0	1.0	1.0	15.0	-55069.96262334069	0.0	0.0	94.0	-1079.288378672451
131350000	-56586.70653285421	-1138.371871582017	-55448.334661272194	0.41691712319455254	2020.9228089042028	49.81445531047549	0.1017047608508729	0.40986088487093497	1.5814077048550215	3.457681888305404	2.770836770167099	5.784949708787574	3.9017815624735235	1.878620200743957	2.1374305152595507	3.6578611736678184	4.421315940272522	1.7608973590733854	4.386222093357733	0.9110608641858614	0.09939120687024633	4.820159371491984	3.0601454820970213	-0.5235238781452259	0.6597827809314766	3.813567204554861	-0.11239559523867199	-4.755444250599938	-7.482732503689469	-8.748306076488491	-10.668589438348956	-16.848937471053596	0.468	5.520239350917608	0.29372585038271737	0.17583847981903356	0.19149227088455506	0.33894339891369374	1.3519435523917345	0.7652322538661672	9.312251156229896E-4	1.0381625556020688	9.312251156229916E-4	1.0381625556020697	2.0924163000052713	1.0011084574360425	1.7641962608198163	0.14078589417098558	3.2672189895679837	2.019589978588774	0.8307383894313266	0.8329179639599171	0.33088774362225937	0.7552872211485063	1.1103871419489193	1.15419717830905	2.835172807629144	1.318343600530362	1.9628309424547303	1.0	1.0	1.0	1.0	1.0	1.0	1.0	1.0	1.0	0.0	1.0	1.0	1.0	1.0	1.0	14.0	-55054.34772015346	0.0	0.0	90.0	-1050.4660821783045
131360000	-56590.98077666936	-1136.0759907692461	-55454.904785900115	0.41768897940790656	2020.9220370479893	49.678946563291994	0.13044787750466355	0.1766681008512814	2.081057070977254	2.764018692062969	2.7553154244218305	7.654986833314326	5.002087376292125	1.9178385876361177	2.1621580652178403	2.821951677296047	5.084792287720239	1.7299327214157996	3.6751609947685204	0.7702517879691293	0.10669598946284964	2.181894804870977	3.1010982549294446	-0.6137705295672884	0.8084713806555894	1.6707216279184887	-0.4207298583910076	-4.617759366907742	-6.284636256241402	-4.537418552953998	-5.297972959111402	0.4022399654950579	0.468	5.160992501087546	0.2882285654789227	0.1769594089615911	0.19652421322995495	0.3382878123295309	0.7482584541245225	0.738572139129191	9.36268027927492E-4	0.8096676448046985	9.362680279274906E-4	0.8096676448046981	0.7571767963010553	0.3486570537461788	1.1378211727954606	0.3987978932850002	2.1132466161497345	0.7794410669884289	0.46987266665037686	1.1519376230571317	0.22413372673027906	0.13399667504217697	0.29911417232254345	2.109542411791136	1.2292170370302111	1.7399402086932658	0.4566833466651567	1.0	1.0	1.0	1.0	1.0	1.0	1.0	1.0	1.0	1.0	1.0	1.0	1.0	1.0	1.0	15.0	-55037.4825642471	0.0	0.0	85.0	-1066.2376438737
131370000	-56616.07753991183	-1157.773450111894	-55458.30408979993	0.41687704032643086	2020.922848987071	50.08832472467907	0.17428864523550672	0.9675284521865709	1.8853091764988565	3.097440092356594	3.2456880133516757	5.657241985432867	4.133900520419181	1.8233761490003892	2.266123804914474	2.934725115678036	4.312183574027173	1.895353946716799	4.582435723839313	0.8747781676259351	-0.08588240501387799	2.6719696763774636	4.242869543641354	-0.5422124739778728	0.21868505991348655	2.974263547222697	-0.5019981956555489	-3.868129917476217	-5.420646612193961	-6.173108229674314	-9.031521108184593	-12.480746231283703	0.468	5.08274084993717	0.29058747661388634	0.18145490685174842	0.19173276284291899	0.33622485369144595	0.5516530195760129	0.7358705403779574	9.04708153002859E-4	0.8530844492026258	9.047081530028576E-4	0.8530844492026243	1.4369040216543967	0.37848502626214564	0.33161310129641286	0.372202966160912	3.044313786285485	1.9163469588019009	0.5991414650830489	0.16267897729731384	0.924186687028527	2.368573726453171	0.6331283368016413	0.8896959294605056	1.5258504417710768	2.1889780931598732	1.1295360881125227	1.0	1.0	1.0	1.0	1.0	1.0	1.0	1.0	1.0	1.0	1.0	1.0	1.0	1.0	1.0	15.0	-55035.59951644273	0.0	0.0	91.0	-1080.980087105249
131380000	-56658.794349391595	-1199.9094639172397	-55458.884885474356	0.41905290304491916	2020.9206731243523	49.69907119706713	0.10992601675625592	0.20716143772288576	2.680833330975333	3.9205098613088367	4.067769888220533	5.183247460988308	3.6839713656265527	1.7410534565194953	2.3569755167196416	2.663851130308133	4.272050861782236	1.9259546368298424	3.9368660809945775	0.8034857350177156	0.31769229108941255	2.2053079485531923	3.520450301346622	-0.6066262460680988	0.18079728010321777	2.0278226585563868	-0.30765162623239417	-3.590238706130633	-6.232140419318081	-4.188804379120078	-8.153208297809357	-11.755645377212845	0.468	5.087868289541764	0.2961297190727873	0.1788336413161915	0.18839497635100377	0.33664166326001715	0.6132713215412606	0.6953997133309369	9.43202208125166E-4	0.8238015715255967	9.43202208125166E-4	0.8238015715255962	0.8227060395401866	0.27280891455638473	0.7051238204144394	0.277116125961824	1.112083026790291	0.8659674722029604	0.426421523297652	0.4616058764691311	0.5626134959665033	0.5753156126991786	0.2737180037970422	0.5324966263567177	0.8962144534708939	0.8594793825412375	0.2588353135764811	1.0	1.0	1.0	1.0	1.0	1.0	1.0	1.0	1.0	1.0	1.0	1.0	1.0	1.0	1.0	15.0	-55039.14986031823	0.0	0.0	88.0	-1134.2520519817533
131390000	-56680.857186788606	-1237.8494689587844	-55443.00771782982	0.4224326872783459	2020.917293340119	49.819794574381184	0.14090212492911255	0.6027834321391354	1.6991394966637687	5.0833610886819915	2.7653702618816913	6.816765312066203	3.429583676581407	2.082302446545641	2.749039493652274	2.1017653274673664	4.3878410294212395	1.7245430104210722	4.692625334640307	0.77905327017826	0.3172177571249375	2.267219315716016	3.891830015586213	-0.7229324050554312	0.686040844192888	2.2305333458745977	0.02548385019981947	-2.849457919261946	-6.065175885519631	-3.3199807151040837	0.19492450970094755	0.8559802629264492	0.468	5.0570185544050545	0.2963937755067951	0.17870969920508692	0.19146360319369404	0.33343292209442377	1.152481105915927	0.7872275263449696	9.850132406848304E-4	1.1003046235349234	9.850132406848293E-4	1.100304623534923	1.0877225852177617	0.6017040999401781	1.026895023907499	0.6572269642244473	1.7598048692959167	1.900064531123005	0.4116014128604712	0.4469676962653976	0.46137076378793185	0.47412130066197833	3.35416755245055E-4	0.5966948783249127	1.593000406975553	1.0913432235415645	0.7590423441930866	1.0	1.0	1.0	0.0	1.0	1.0	1.0	1.0	1.0	1.0	0.0	1.0	1.0	1.0	1.0	13.0	-55029.962729422106	0.0	0.0	93.0	-1158.1232818516364
131400000	-56672.726101711465	-1266.1425716543044	-55406.58353005716	0.42539204246967544	2020.9143339849277	50.068273977590394	0.43196657129423516	1.5702753262030307	1.1950633841721388	3.531103804475979	4.834030637984656	4.2590403560873815	3.6776584194397124	2.3752592112923576	2.2724848430435767	2.6277122758823963	4.126217529998148	1.7623315789253315	3.241068710977704	0.8619255991140394	0.35095184339186297	2.1729012241233945	1.8876948838094045	-0.35270593728480815	0.6762859779169073	1.2983012805015395	-0.31252106726125334	-2.732408756101524	-4.194672066117808	-3.039508499906251	-2.756457518397798	-0.4530933449294512	0.468	4.613734956811642	0.2927224244794831	0.18028300884859655	0.18717952889836864	0.3398150377735515	0.604197499376495	0.766305475078207	8.66692781063807E-4	0.9442487505712805	8.666927810638091E-4	0.9442487505712801	0.629468338566718	0.1741035633776042	0.5124078330772882	1.1741028888592056	0.7414876298190284	0.6620783034467794	0.3247009592628425	0.22506166285277182	1.6485541700795159	0.1787689880347769	4.909149228621534E-5	0.3402614724857531	0.4791625678327576	0.615556494937524	0.5476418439139652	1.0	0.0	1.0	0.0	1.0	1.0	1.0	1.0	0.0	1.0	0.0	1.0	1.0	1.0	1.0	11.0	-54991.259340434925	0.0	0.0	96.0	-1203.5108686524266
131410000	-56694.44637037145	-1240.4692878232745	-55453.977082548176	0.43033441819115076	2020.909391609206	49.53511739127992	0.24150074963336424	4.487992848175953	1.0926380324483822	4.010008029278751	2.9135664763789606	5.906008975213992	4.567032677933774	2.2637316767657394	2.37837760827881	2.5569985701470244	4.710223224158244	1.4743970335257073	3.240023199734544	0.7163213727306977	0.5881621828003467	2.1157313712951957	2.455065807665729	-0.5172895927791475	1.1079379807209475	1.9113292059239508	-0.8652750791111004	-3.0726434684500386	-4.315506571394105	-5.19875146041407	-5.284240846074373	-3.043694735499244	0.468	5.116627020664602	0.29046016783480294	0.18026958381086944	0.18863426683730836	0.3406359815170191	1.0093716601798863	0.7612930971115313	8.965887377302112E-4	0.9012103042061197	8.965887377302103E-4	0.9012103042061194	0.38842839579997807	2.072217924348964	0.4635176884914134	0.09054072205162901	0.8281391967035819	0.7000150651678051	0.5365391408989322	0.09110780811669537	0.16057405721670567	0.340731324304337	4.062432509027662E-4	0.6986372924212751	0.3993949459611967	1.1227666963175287	0.4855357116690165	1.0	0.0	1.0	0.0	1.0	1.0	1.0	1.0	1.0	1.0	0.0	1.0	1.0	1.0	1.0	12.0	-55034.8725538932	0.0	0.0	93.0	-1177.6821592416209
131420000	-56701.846800298954	-1236.5442118073288	-55465.30258849163	0.4177304186951144	2020.9219956087022	49.62215441245344	0.20838270075767878	3.652110503972616	2.0020371426504373	5.755191736131252	3.6523581183804215	5.209695217919243	5.5348268188110525	2.239541311185995	2.4982872094581086	2.2051470881186788	5.545561081494906	1.6452135871262252	3.148269913795625	0.7844210563864602	0.08690363595703679	2.499629434591969	2.3765240204836506	-0.4834935535627577	1.2053456572451933	1.4689131499806245	-0.7296235280294059	-2.351289464120293	-4.508788908753673	-3.6101268797499317	-2.799787743713973	-1.6145992012335886	0.468	5.143563597638128	0.29046016783480294	0.1814277732371816	0.1901897387654016	0.33792232016261375	0.6612262748865985	0.7389149566190973	9.302350992038655E-4	0.9378829294254508	9.302350992038649E-4	0.937882929425451	1.5864134414834257	1.3903186832922583	0.3739318534746951	0.021870771561598192	2.652792265260345	2.07252183297788	0.3687315256701151	0.742334810575171	0.4517065126019874	0.4845346732397593	0.04850884178440696	1.2067438615307886	0.3991551510114179	1.9649035244044035	0.6767653944408287	1.0	0.0	1.0	1.0	1.0	1.0	1.0	1.0	0.0	1.0	0.0	1.0	1.0	1.0	1.0	12.0	-55032.89514034765	0.0	0.0	96.0	-1166.613411155462
131430000	-56738.78829346127	-1264.5230394840712	-55474.2652539772	0.41847503001326214	2020.921250997384	49.4997024005253	0.22468277609909684	1.0234726561173801	1.210161516846783	3.7813164897582388	3.949094959070377	6.175125813316387	5.809906548849642	2.0995305016757793	2.054300180599354	2.665581811442983	3.847078464093487	1.6466741623722143	2.6884430746300607	0.7521237378337939	0.150058117347601	3.6690392608266578	2.801797388710687	-0.5120644324005169	2.098114280536115	0.7704552583872444	-0.8896385586339922	-1.9955734568806882	-5.443565987209672	-1.954644207413489	-5.144601500868524	1.6846841785088573	0.468	5.433009151341944	0.29533084131289017	0.17624679334634424	0.19167358478300403	0.3367487805577614	0.6093959039214313	0.7421273089329816	9.051386992930425E-4	1.0622485414284284	9.051386992930404E-4	1.062248541428429	0.5781249044432936	0.5371855710904707	2.8056757707123654	0.4687860930502228	1.6028716304389066	0.9116995001014726	0.47248811285568076	0.4047813811808229	2.151097310393855	0.1575852867672583	0.16809764218595705	0.7920035288728864	0.23547422430834414	1.3016199585163128	0.7271632424890472	1.0	0.0	0.0	0.0	1.0	1.0	1.0	1.0	0.0	0.0	0.0	1.0	0.0	1.0	1.0	8.0	-55023.61097267539	0.0	0.0	110.0	-1197.7639168597802
131440000	-56704.87217665122	-1266.2060245672135	-55438.666152084006	0.4320547867610603	2020.9076712406363	50.17453103968911	0.24987063409373247	3.2860532637596394	1.1234236715393866	3.2646331510930855	4.297940166986636	7.405826454273673	7.609185114958994	2.1231118349144977	2.1183031004843507	3.079547968856455	3.412836934518257	2.1253565436744397	2.476228887332305	0.829088590038785	0.336112332867001	3.1386677651443526	3.0944521113967904	-0.5413570449464871	1.7497849477160503	0.6653382159489727	-0.7942346755454067	-1.905561449085113	-4.226893820179183	-6.310981036645801	-8.435965594756789	-6.2945967532158384	0.468	5.222896386032961	0.2935789407067349	0.17615096957540066	0.19381655946154164	0.33645353025632263	0.5114660556711306	0.7210244130673314	8.398899906625507E-4	0.8753064715006778	8.398899906625508E-4	0.8753064715006766	0.634309254038974	0.22814180985229487	0.5509251529835976	0.2276115872393065	0.8866534207083027	0.7497810651837543	0.08076969330193313	0.27068972601192115	0.07656861131422384	0.0731706844564778	0.07043411150951202	0.6990206303598205	0.41451509171945605	1.0873540929897532	0.24847728233232558	1.0	0.0	1.0	0.0	1.0	1.0	1.0	1.0	0.0	1.0	1.0	1.0	1.0	1.0	1.0	12.0	-55014.0780456009	0.0	0.0	95.0	-1207.1762405859295
131450000	-56685.216075392	-1252.3989943450918	-55432.81708104691	0.43037834361059346	2020.9093476837868	49.769685151378425	0.2728799764266151	1.3320168108373236	1.599339275295821	2.5877320023933414	3.8838643602014504	5.287201105488353	4.557663757342799	1.7969821324712763	2.0533815394305996	2.6500424530178086	3.5099648738553433	2.269870449426169	2.5642745452230726	1.135901668376356	0.23446603141003802	2.7666706138755464	3.543702148841727	-0.7071834888533829	1.9623107687961405	0.7607290269863092	-0.826693267127653	-2.084792821440701	-3.9271149463312773	-5.382562966445883	-2.9025654563064123	-3.9639994723569636	0.468	4.786700185119494	0.2932274052882934	0.18219718260718878	0.18602903154894534	0.33854638055557235	0.833225571219424	0.767098927309589	9.040120709300537E-4	0.7132169565576124	9.040120709300546E-4	0.7132169565576129	2.6334640672731533	0.5270876579510259	0.7814287001994922	0.31641339461149753	1.7006457212733377	1.693552367735387	1.1004862227765946	0.5720874639808758	0.6360486741675165	0.4914997455245832	0.9270810608963244	1.584505491121983	0.5725771828929945	1.9112351482003058	1.2561249055298995	1.0	0.0	1.0	0.0	1.0	1.0	1.0	1.0	1.0	1.0	1.0	1.0	1.0	1.0	1.0	13.0	-55004.72574099229	0.0	0.0	88.0	-1188.4269765079007
131460000	-56665.430480728144	-1249.1601275092373	-55416.270353218904	0.4290382506021409	2020.9106877767952	50.193952013612915	0.3213595632533132	3.460670670345616	1.7748823022534472	3.7167924129081498	3.182182065285046	5.823228287390868	5.4171955203031645	2.2745333361269156	1.9483443258273059	2.531096627315722	4.072037998097389	2.303842472905256	2.0455701842809733	1.0089401067736623	0.13924190854691915	3.3948456821998674	3.175717818940541	-0.4534812411547033	2.3633745679252147	0.7014960890613826	-0.6618586915122922	-2.6699806367719425	-4.150863839691603	-9.757084787786821	-8.370940176782753	-5.825937763140227	0.468	5.435532476589574	0.29633796289933334	0.1775313917922419	0.19140942676904069	0.33472121853938397	0.8827565329222437	0.7399496922081401	9.327083382640094E-4	0.9666631169200822	9.327083382640097E-4	0.9666631169200818	0.5128238667308005	0.34472774603013273	0.7574060766401295	0.16578491287696231	1.4496557953983389	0.9304504079204464	0.4696376143499154	0.47363890594009206	0.18334115482105204	1.0708482109282853	1.1785080131873356	1.801446019638997	0.9500202841341434	2.1694682827156586	0.42146757524875395	1.0	0.0	1.0	1.0	1.0	1.0	1.0	1.0	0.0	1.0	0.0	1.0	1.0	1.0	1.0	12.0	-54998.25212080909	0.0	0.0	98.0	-1177.8464343238104
131470000	-56668.60011296639	-1232.872443110805	-55435.72766985559	0.42458728315159816	2020.9151387442457	49.87792065841668	0.12775524715487116	1.7448631318739563	1.693522081508763	4.385339712736698	2.6493287937202035	6.271857811955323	4.212285796935934	2.5492917734945766	1.7880389943921826	2.193638867939366	5.509575972636896	2.0570356348484644	3.306050503192387	1.4644561992596647	-0.1504291937132227	4.663659067179287	4.163949333323854	-0.2310344520548527	3.3725503824736363	0.40564537789759686	-0.9510812321322007	-2.2383926044835327	-4.701625122638908	-2.702865960616069	-2.5725766366368994	-1.185853770301728	0.468	4.412546427941711	0.29245557752176565	0.17943081018039678	0.1938968766314046	0.33421673566643295	1.1830446269090205	0.7712386443149182	9.246407033499662E-4	0.8275127260752709	9.246407033499649E-4	0.8275127260752723	1.3008700198223764	0.0329690917843565	0.8455757293371556	0.4425123725643637	1.68430073222231	1.4879867724381464	0.35043633387748807	0.7055070533449801	0.2408669791448337	1.5439722379380074	0.18331721317772276	1.3105793753366628	0.7206864525559475	2.5213781336782453	0.6141354046191299	1.0	0.0	1.0	1.0	1.0	1.0	1.0	1.0	0.0	1.0	1.0	1.0	1.0	1.0	1.0	13.0	-55005.65039515521	0.0	0.0	98.0	-1165.9357128575573
131480000	-56683.13771646898	-1275.292906836839	-55407.84480963214	0.431697048142148	2020.9080289792553	49.514556483480696	0.36167240414525614	0.9131880643284671	1.1660585308766613	3.7336905832098357	3.344037382745696	3.723749316499872	4.279424159267663	2.217078898196253	1.8075727522238363	2.771720072602944	3.723507357627569	1.86717231145506	2.4044192988643864	1.27272537967805	0.2522985067136002	2.4463008552241927	4.766359830434882	-0.20613292445103082	2.0808527066116147	0.35647974156140144	-0.8302205090503268	-2.5997012031442344	-3.6582944109171285	-6.5094082764869	-10.47132672523901	-10.957848762919348	0.468	5.195201846932689	0.2902862807545208	0.18281068344096524	0.1885380347159901	0.33836500108852385	1.515509420733809	0.8025482241499078	8.950751830345146E-4	0.8379143895861189	8.950751830345137E-4	0.8379143895861185	1.3862344960556667	0.5398080511655047	0.9490335986251318	0.2769398597518708	1.6932878915847085	2.145414827798693	0.9219836828466398	0.6549868677361647	0.48084897687080985	0.5608976890684636	0.32340028121799896	0.8462106949330804	0.5072105398661808	1.15156740852231	0.33687139638115166	1.0	0.0	0.0	1.0	1.0	1.0	1.0	1.0	0.0	1.0	1.0	1.0	1.0	1.0	1.0	12.0	-54980.547423783864	0.0	0.0	91.0	-1209.8610952406873
131490000	-56723.00396122692	-1307.5254040542047	-55415.47855717271	0.42772313327890116	2020.9120028941184	50.22039849506623	0.3882154071414653	6.14574200996903	1.629578285830683	3.819402448397339	3.0552309992502753	4.53030399770493	4.144048993022714	2.4412287152863628	1.6646643375929786	2.6160678474553594	4.294889397099715	1.8864500434265117	2.972043261247779	1.3555867035793416	0.09294840325720363	4.001420970818728	3.5848472878790805	-0.03670515811410063	2.099509314481662	0.5183506573359038	-1.045682087265421	-2.3393517565221247	-3.853158474703393	-5.117493146666245	-4.813985996433297	-4.854581981897733	0.468	4.524738032341554	0.29146466431945117	0.1819179643299362	0.19300641464578558	0.333610956704827	0.5011112474533506	0.7399757024583472	9.073316913159784E-4	0.9040414157216543	9.073316913159762E-4	0.9040414157216516	1.7725340055924426	4.342822450618487	0.21284395682238771	0.3418112277360266	2.2977317557449455	1.739079611849382	1.4212530753068953	0.40982624691645286	0.81682597033327	0.7709105892062386	1.7608435448001165	1.8186251929470352	0.7147217559688389	3.2996247994019594	1.1470398747711932	1.0	0.0	1.0	0.0	1.0	1.0	1.0	1.0	1.0	1.0	0.0	1.0	1.0	1.0	1.0	12.0	-55002.795150473044	0.0	0.0	98.0	-1230.2058977181225
131500000	-56704.976063606024	-1273.9031265185647	-55431.07293708746	0.4206986820224064	2020.9190273453748	50.25728155907082	0.37274587643578494	3.21426168472976	2.543148347603956	2.810621500543183	3.0851148850792445	5.1718448263937855	4.19472824755803	2.1144234698509745	1.4604707622082755	3.073354122398129	4.552380076335648	1.8647141078198068	3.6669406040237007	1.2467125166016264	0.26821149192769844	2.233360925612959	3.0179313258780223	-0.141294987314708	2.632888099514832	1.2133279956863088	-0.9947604173672002	-2.33905454411006	-3.9928599305559023	-4.300170232147147	-3.839250125906241	-4.849098644761762	0.468	4.846839036580744	0.29465109328508937	0.17840471394183374	0.1898755005586557	0.3370686922144211	0.9399053367343613	0.7926234145104434	9.057721393821867E-4	0.9194705739255208	9.057721393821854E-4	0.9194705739255207	0.3801154280391321	0.22979442285376467	0.14367068580028367	0.0812978970983774	1.6881370285035713	0.70265737372805	0.3375407056804197	0.451485708354513	0.16297783862828127	0.229638071153289	0.23545265560066386	0.7102443987679471	0.6802551503302646	1.2624256617657508	1.1548496444107434	1.0	0.0	0.0	0.0	1.0	1.0	1.0	1.0	1.0	0.0	1.0	1.0	1.0	1.0	1.0	11.0	-55014.95234628618	0.0	0.0	95.0	-1211.5654725045197
131510000	-56695.54011061719	-1290.7066450545267	-55404.83346556267	0.4189987916906535	2020.9207272357066	50.41781150114092	0.3095066801740148	0.9371450924709657	1.9470095506433787	3.3592362071834145	3.922024661050802	3.7200010023473165	4.792682807518237	1.9734904794820263	1.7575041656449788	2.6442556541875653	3.3230861296110676	2.7417418212395255	3.0491627754306023	1.1154231957435257	-0.030868729925492607	3.739654395778946	4.096149791615647	-0.36141992817239305	1.939026172222772	0.5951988725152991	-1.0593700121364473	-2.357241825712055	-4.6906895067229675	-3.9667882295369012	-6.241265929906104	-4.21733975371008	0.468	5.039844539469246	0.29374148333142497	0.17706592244297	0.19000688052370357	0.33918571370190137	0.7557847588445319	0.7594984395105129	9.351108148310718E-4	0.9268960768500714	9.351108148310712E-4	0.9268960768500718	1.1764569569130516	0.06893217281682622	0.19696068376836007	0.048003993471715564	2.4903503858610945	1.9335328465282169	1.6582012186071704	0.6555271664900042	0.06441273511338523	0.6872701832653322	1.3029673660134047	1.3852674142746533	0.7387228879056159	2.5268517421547947	2.0842230820047005	1.0	0.0	1.0	1.0	1.0	1.0	1.0	1.0	1.0	0.0	1.0	1.0	1.0	1.0	1.0	13.0	-54997.13992075867	0.0	0.0	93.0	-1215.0191143005866
131520000	-56707.68412522451	-1313.3533396085609	-55394.330785615944	0.42432926891076855	2020.9153967584866	51.25991236929977	0.27850386145935474	1.4672718596134708	1.355549314937793	3.758661466649759	2.9824954950233185	4.703634619097732	3.9987634518794395	2.120489466990419	2.0398689781495873	3.366850147701047	3.6721031046279773	2.189845065132651	2.7415790854221935	1.1661782272518746	0.11084081784925726	3.126333039313025	3.394474882221045	-0.13151784797550334	1.781301435109222	1.0377282804556263	-0.7612715111048614	-2.34745762718659	-4.746140469582994	-4.133812405788272	-3.6227246653849217	-3.4321878361609808	0.468	5.509817074313906	0.2918913356908929	0.17891607008350208	0.1934138563013592	0.33577873792424573	0.46522185943796757	0.7151165735698987	8.608200544152558E-4	0.8432842696846945	8.60820054415258E-4	0.8432842696846944	2.1315767478420926	1.1081528002345695	0.6678653150973972	0.17501027960351861	2.7583049226651015	2.1552519758501285	0.30868621772796073	1.610557105240194	0.198621519661557	0.8382868369958625	0.08587357333926932	1.6689856353964965	0.6863459306512745	2.3838596428759566	0.755744939814506	1.0	0.0	1.0	1.0	1.0	1.0	1.0	1.0	1.0	1.0	1.0	1.0	1.0	1.0	1.0	14.0	-54996.00165194201	0.0	0.0	87.0	-1238.7072453708333
131530000	-56745.72981012523	-1326.9523221899756	-55418.77748793526	0.41702396005924286	2020.9227020673382	51.194566525562855	0.3904326992622767	0.5243931235193662	0.9502681394192574	3.257456066034126	3.276566081666576	5.926467619467456	3.66682248679145	2.9647601727014545	1.809576030651845	2.7927135881099967	3.205143401893012	2.6148111975153263	2.365689018163704	1.102464797863392	0.08534807333402443	2.5507630367627345	3.9698567223003867	-0.04408060635545044	1.3008828739314742	1.1119176506047903	-1.340656254096307	-2.2751710574430897	-5.14446054695718	-4.454810075874237	-5.578411692698927	-4.558504666929254	0.468	4.854687185842112	0.286428425868941	0.18075614237504672	0.1911183854411108	0.34169704631490144	0.37640279671520455	0.6750695781219224	9.092035605399312E-4	0.8365957634079835	9.092035605399337E-4	0.8365957634079854	0.6396695786377252	0.25447718390399326	0.4419668268570205	0.057696971466967374	2.0080915539535535	0.8372305603769162	0.4588627152268498	0.6646952197655263	0.24009270639172992	1.5265633021017395	0.3775815283046883	1.1873012044482705	0.4164074752460094	2.5375984684116966	1.0252920567321295	1.0	1.0	1.0	1.0	1.0	1.0	1.0	1.0	1.0	1.0	1.0	1.0	1.0	1.0	1.0	15.0	-55028.24576582538	0.0	0.0	86.0	-1254.9163294446546
131540000	-56747.36267669677	-1328.8427627314975	-55418.519913965276	0.41858923618659677	2020.9211367912108	51.42438964537541	0.35137972261344286	0.10629553389146351	2.3594505448735528	2.1034510345477626	3.57871548453072	4.042459817518002	3.723113702609639	2.9067132549597616	2.0504542392613363	2.869788587113003	3.191112941740375	2.3457275375987066	2.2209452469159885	1.2299122393010329	0.10211990131240563	3.876957536544588	3.8703600811066794	0.06841902074799427	0.9780601893612171	0.8086718792385063	-1.486187411494314	-1.9018109874862847	-3.9866861056226917	-5.738735176759441	-4.579533395667619	-1.361817500161104	0.468	4.73864799312644	0.29439501751928887	0.1776452108851765	0.192135018464239	0.3358247531312955	0.4432855300692999	0.6761296441711312	8.729490780599445E-4	0.8383166338304863	8.729490780599445E-4	0.8383166338304863	0.8735959807711999	0.1570654125745666	1.2266884645262384	0.11283469660192862	1.3449985138228744	0.6888200529880378	0.6074504741378749	1.1701981161358355	2.7189313815770686	1.1075074469073691	0.40645568179762753	1.0637418194072439	0.7345628129065553	1.0000883335104735	0.5402887201485479	1.0	1.0	0.0	0.0	1.0	1.0	1.0	1.0	0.0	1.0	1.0	1.0	1.0	1.0	1.0	12.0	-55007.412068873586	0.0	0.0	90.0	-1263.1308491509876
131550000	-56737.177895723275	-1323.648173675887	-55413.52972204739	0.4265877047357375	2020.9131383226616	50.75975606131353	0.29309906252018236	1.485039815240641	1.0992071084413682	3.5399093369826247	3.2732098260689377	4.395291976276681	4.0653008882718895	2.894380086421156	1.85540657480011	2.427287531404679	3.1220556948725644	2.3830040068018765	2.106705002260519	1.3769151081718123	-0.08984981310335428	3.190504581929044	4.105322030738082	-0.005015444182404974	1.0938569987788531	0.5178029598528906	-1.5450203369661955	-2.2748617519365286	-3.7197349430399895	-2.014070557429431	-5.581056363942855	-6.4471363694081365	0.468	5.023122592616343	0.29420948906303396	0.17961105362861984	0.18931172826229462	0.3368677290460515	1.169902691282527	0.7647037512503204	8.900910927617771E-4	0.8058024182077809	8.900910927617787E-4	0.8058024182077825	1.0509257206452716	0.40924318819247063	0.9611501942538018	0.016639165665484814	1.060680294123328	1.470941918531974	1.301547064212611	0.9842434948450693	1.3429242977190379	0.7082534553663725	0.7363964458905489	2.0725993001597365	0.5637257228267779	1.7414419028853487	0.8237153416878603	1.0	0.0	1.0	0.0	1.0	1.0	1.0	1.0	0.0	1.0	0.0	1.0	1.0	1.0	1.0	11.0	-55023.4381522161	0.0	0.0	86.0	-1259.6262205834387
131560000	-56704.90421681891	-1302.5843232077154	-55402.319893611195	0.4176075150071667	2020.9221185123902	50.75737385026838	0.3947074834756782	0.5649684259351917	1.6906923100026605	1.9857492075631216	2.935758497060913	4.947398225207002	3.6961241368433493	2.926800044076746	1.8173185248556956	2.9665428199240598	3.148655708718329	2.668729957064877	2.3700797816227057	1.2934911808602334	-0.08590757732885339	3.253724969544697	4.607057138687199	0.16772158225351147	1.8714382004257129	0.7103014355850176	-1.7607907885213583	-2.655862568557892	-4.790848731642079	-5.276093059795852	-5.906710206082022	-6.330514672719055	0.468	4.837162560200488	0.2937256595351144	0.18065735547321055	0.19337285990942793	0.33224412508224704	1.1849959074701821	0.7756938257731221	8.753579252170861E-4	0.9330808901419139	8.753579252170851E-4	0.9330808901419144	0.7475466973385192	0.6762982847485007	0.6434376820935198	0.23225712986436847	1.0728714251830946	1.8264613299484842	0.68690669784423	0.9197919050945061	3.0038468991837397	0.15462524692444468	1.1721032095695183	0.7500534353274181	0.5715259414181717	1.2614274209300727	0.6165553052994649	1.0	0.0	0.0	0.0	1.0	1.0	1.0	1.0	0.0	1.0	0.0	1.0	1.0	1.0	1.0	10.0	-55006.50999567659	0.0	0.0	91.0	-1234.8220783378815
131570000	-56702.59081776995	-1307.9239829933224	-55394.66683477663	0.42094894614853606	2020.918777081249	50.74090484869494	0.5116234983801453	1.404020424269625	3.5420766523631686	3.9494102309888284	3.5020760612153	4.163714694175183	3.493438712208066	2.768257120086192	2.5064736573440975	2.564889575263437	3.0415368025081895	2.23565702094943	2.4698105310063174	1.1175389519751213	-0.322778222834447	3.4623050640010646	3.4118137266601893	0.13537960024023432	1.4093159123336207	0.5936306876298236	-1.8744047853527774	-3.2536615316437074	-5.097859839909254	-3.8123765017162516	-6.727346710694246	-6.366387678942816	0.468	5.121916715870053	0.29466337716361923	0.1790093623672639	0.19210473499770986	0.3342225254714069	1.7654985613526657	0.803224142044766	9.649587690665717E-4	0.9073284354075268	9.649587690665713E-4	0.9073284354075252	1.358811158097662	4.347144831738344	0.9555439127280646	0.6625314216104422	1.3741541576318446	0.3901623908472335	0.5251207039567762	1.2019705949767137	0.691470809352136	0.6487464989327754	0.5515298280731934	0.6786283521009981	0.7620459686997183	1.5728620473230852	0.3080779232046661	1.0	0.0	1.0	0.0	1.0	1.0	1.0	1.0	1.0	1.0	1.0	1.0	1.0	1.0	1.0	13.0	-54993.0190642681	0.0	0.0	89.0	-1231.3882447681415
131580000	-56674.58232469331	-1267.6957434952283	-55406.88658119808	0.41631799724523183	2020.9234080301521	50.7500112565963	0.21453525068131554	0.04897180661254122	1.8370540441656558	4.677726296752273	4.037244261025875	3.903677376921981	3.4063895844645455	2.561253254219339	2.4063559240153882	2.758302691914667	2.7134098482192526	2.442543831775738	2.5110317345048743	1.07877105477257	-0.3085992568334994	3.498502975395164	4.142661954033624	-0.03177074196264884	1.9449725433276848	0.45479065173069416	-1.9444035403153157	-3.5377077392095893	-5.893645722474362	-8.599163064474746	-6.322847009406907	-8.621174989547377	0.468	4.800837854245443	0.29270536783775936	0.1775524933818116	0.19029049461726413	0.3394516441631648	1.389306225243999	0.8148273229431465	8.833634772661415E-4	0.7483366826838259	8.833634772661414E-4	0.7483366826838258	0.6581997843289784	0.05731728307737791	0.384615550499999	0.47434579365664026	1.443976782682458	0.7856537030515931	0.4758219155482863	0.6400824977665357	0.4941090395805383	0.3246318114770405	0.3468552147497594	0.7129496715468272	0.44987849268210134	1.6480283833445217	0.9945308021450693	1.0	1.0	0.0	0.0	1.0	1.0	1.0	1.0	1.0	1.0	1.0	1.0	1.0	1.0	1.0	13.0	-54986.21369159511	0.0	0.0	92.0	-1207.165368756417
131590000	-56618.16863202136	-1261.0494707723392	-55357.11916124902	0.4166170034633399	2020.9231090239339	51.13594195110684	0.4162806563923501	-0.07945624075344768	2.9461830408121035	4.003037920893751	4.129403931185838	4.072256891784178	4.223340251546217	2.282865931866946	2.0453223384116006	2.634289372865112	3.2472329102081674	2.2696472694793677	2.4152799518675137	1.0696367647882494	-0.2678603644821925	2.7982672534129263	3.036614458562406	-0.019547902833007037	1.4235295005393103	0.9042234864659414	-1.848954342124804	-3.5275594680316797	-5.583897475681949	-5.16996444925789	-4.727277465745048	-3.81251610227503	0.468	5.132781181706834	0.29270536783775936	0.18187786687049606	0.19211085320276294	0.33330591208898147	0.9386382836185839	0.7587471071639315	8.745677141796482E-4	0.8784890319009621	8.745677141796497E-4	0.8784890319009623	0.2880124596033294	1.3339860472597718	0.8702121500295085	0.6924778933186679	0.8059551421359701	0.581274977249442	0.7196785053197269	0.384979733705114	0.11915825389474352	0.402402985327992	1.183426287453336	0.6032254540376843	0.1571900746721941	0.8128918469641088	0.3751438374920589	1.0	0.0	0.0	0.0	1.0	1.0	1.0	1.0	1.0	0.0	0.0	1.0	1.0	1.0	1.0	10.0	-54956.902685820634	0.0	0.0	93.0	-1201.1223567211257
131600000	-56646.37299147837	-1262.4005774315228	-55383.972414046846	0.4210796459965158	2020.9186463814008	51.55865892155903	0.187680387239587	-1.252765622920511	3.603875285032934	3.842805538252759	4.429567386233685	5.200081724095179	3.9203427720724155	2.4202664251587125	2.2570493663260756	2.843362782793917	4.07348405486298	1.9894697402807406	2.3511210738164285	1.0628952684043504	-0.22191898957168982	3.995027828203379	3.4777074300087314	0.03363118765468718	0.9035480000920556	1.063825724580769	-1.7859744912249107	-3.320088404508568	-4.942963903863689	-2.88177731927725	-4.002596204209704	-3.8882415949040903	0.468	5.500826720387848	0.2968694751161303	0.17944894868065828	0.1907029651149004	0.3329786110883108	0.817648974619144	0.7490706223361827	8.720078873167421E-4	0.9007505212313024	8.720078873167405E-4	0.9007505212313026	0.625084671625381	5.887816772310977	0.5708852572545844	0.3743551665124335	1.1949959762954956	1.1893839491926388	0.9214362032304448	0.7944227593600783	0.4465243458023065	0.8010603399766862	0.27603900471608206	0.29395381676928506	0.6814425631734755	1.7323654037017926	0.7778151721253217	1.0	0.0	0.0	0.0	1.0	1.0	1.0	1.0	1.0	0.0	1.0	1.0	1.0	1.0	1.0	11.0	-54979.06278475465	0.0	0.0	95.0	-1192.489176582233
131610000	-56671.17999269358	-1293.8337406226008	-55377.34625207098	0.4234560847686399	2020.9162699426288	51.791768951123146	0.28334223149869303	-0.14552617514929986	2.778222044725728	4.053468829093476	4.887105575005303	5.670255597360201	3.8468771576890375	2.6822172144092975	1.9832742162180212	3.248447539423298	3.9457226088759456	2.039344396746249	2.7805617613209974	1.1570554309856196	-0.16636716089519127	2.0075959496392946	4.73492956335509	-0.026042204592282313	1.6030042188703535	0.31748764249083083	-1.5426939796908357	-3.6960245814507013	-4.766171231604764	-3.4717708648574352	-2.5012723403521107	-0.8695384841008762	0.468	5.1126310917886455	0.2899274166352108	0.17798382001810087	0.19084091259260216	0.3412478507540859	0.708656889265433	0.7417105977467848	8.921182722791272E-4	1.0342420638163163	8.921182722791244E-4	1.0342420638163146	1.224437316510116	0.44316834385572684	0.30498828885964496	0.8907714623836733	1.38224531311207	1.439189685658448	0.6560011016437158	1.9421296226983629	0.3752462714141823	0.1500222284540953	0.8492427264968774	1.1332882502890695	1.2923957435938471	2.327437213832763	0.46552130507529554	1.0	0.0	1.0	0.0	1.0	1.0	1.0	1.0	1.0	1.0	0.0	1.0	1.0	1.0	1.0	12.0	-54972.656935621984	0.0	0.0	94.0	-1216.021705458817
131620000	-56698.33602786418	-1268.399052357318	-55429.93697550686	0.42108009179870476	2020.9186459355985	51.35408070079934	0.24943004835748386	0.49284534335513	2.0797028330950647	4.093313757114886	3.9474671801855505	5.346328125927749	3.897500192372827	2.4146648274253284	2.7819575200295694	2.8602252646057873	4.139093470848443	1.9279673393677244	2.3603828362854418	1.24935291855265	-0.16413581708851568	3.146249961134914	3.5339889450370263	0.0728120521507825	1.899611634237728	0.566332104902927	-2.0551406354798973	-1.8715371125000515	-5.52132550847204	-6.507523000987837	-5.087713520680741	-7.784467524336376	0.468	5.575389716299551	0.2979020405680075	0.17533168582271094	0.19197091817246983	0.33479535543681155	0.43088752444988426	0.6882520883450365	8.367476128668727E-4	0.7636481003786991	8.367476128668725E-4	0.7636481003787002	1.0474524210492615	0.0543271707568965	0.1732420987206155	0.293872726677036	1.0215469699419661	1.018484106937467	0.9502066613119632	0.35793658811771795	0.2977807218359028	0.026575841649030346	0.26850260997118164	0.6957106343461319	0.29869741220316237	1.0179847729859859	1.5816541241620028	1.0	1.0	0.0	0.0	1.0	1.0	1.0	1.0	1.0	0.0	1.0	1.0	1.0	1.0	1.0	12.0	-55000.32519941613	0.0	0.0	93.0	-1211.4141621364147
131630000	-56679.50924061609	-1284.5326100442112	-55394.97663057188	0.41695624109090584	2020.9227697863064	50.915453628345475	0.42896102045096085	1.1548965140364327	2.6197784308141863	3.670772425050779	2.411551796618181	3.4186902154877887	3.37336822750129	2.2422630859939545	2.5358183913444567	3.3337354074162344	4.287953334285335	1.76071484350352	2.704573460596541	1.3633895590768415	-0.3721127400908751	2.726486974426122	3.296471358469741	0.06200316740093974	1.0249538290803086	0.9560179030065314	-2.0485235607901893	-2.8416911893790244	-6.345718012268899	-5.25759565745016	-5.734407287053649	-5.389993156764659	0.468	4.167350698300899	0.29412741041381096	0.1796075665060608	0.1907124176444084	0.33555260543571963	0.8502427604036514	0.7585154624666056	8.861417053760426E-4	0.8170854805399486	8.861417053760443E-4	0.8170854805399506	1.3838156678453368	0.38508649772676645	0.061083871155647326	0.18519760508688204	1.869741353075016	2.2433553695363893	0.7092755593428044	0.6626040680153887	0.49222670601623	0.0318486081497706	0.42901014103356844	0.8985317955345573	1.1709475636058526	2.9187738260941547	1.1796625590983214	1.0	1.0	0.0	0.0	1.0	1.0	1.0	1.0	1.0	0.0	1.0	1.0	1.0	1.0	1.0	12.0	-54991.62650973033	0.0	0.0	88.0	-1218.6238530511428
131640000	-56702.408723088956	-1291.028479829976	-55411.38024325898	0.4163389067536272	2020.9233871206436	50.41867437219257	0.1494875855101954	6.157817202979272	2.2158818913037175	4.366001078372774	2.719388227331339	4.13530993973132	3.1571933508193917	2.2126509569047617	2.490257216889718	3.6907967594308433	3.507973663006147	1.610677505763932	3.2845904658033644	1.029864592603092	0.11165602636940082	2.4858550762215064	2.8316567296094566	9.28499111916458E-4	1.0472606435837284	0.545367453800055	-2.058235900472237	-3.209325151875646	-10.003850705235937	-10.33773740875674	-8.104469683134102	-6.78175163676715	0.468	5.0878829571611215	0.28854628125884146	0.18173154401135677	0.1924601500485492	0.3372620246812523	1.311988776225358	0.809634179241455	8.848963162902986E-4	0.9859436269521473	8.848963162902974E-4	0.9859436269521469	0.297914217763185	0.43646327137485774	0.20920531437112372	1.1431886938319988	0.7015438284779052	1.6004855242337794	0.46348828054125546	0.7875492153636431	0.18782414661596936	0.26632099353959376	1.6914623775677569	0.7188853738350257	0.38524634459652163	1.121184974687074	0.7672131190473611	1.0	1.0	1.0	0.0	1.0	1.0	1.0	1.0	1.0	0.0	0.0	1.0	1.0	1.0	1.0	12.0	-54994.95049156072	0.0	0.0	104.0	-1220.619366217139
131650000	-56715.88714334809	-1305.5082101313435	-55410.37893321674	0.41882931094542	2020.9208967164518	50.16871024790145	0.251111646487289	3.607871325729361	1.5091300400045713	3.124114739716277	3.7296114684410977	4.930969726788228	3.1838110731824143	2.127125501281067	2.554517309820186	3.2895603432521794	3.385567989735957	1.8066199295390144	3.4145064684854356	1.2185689964604918	0.030984627389619906	2.90897926598116	3.345920378112427	0.21690934703664658	1.0852764982777177	0.33997673363735925	-2.066439941751631	-3.112311514154273	-6.199936856063456	-8.194514442725744	-11.686809801990162	-8.580520338036735	0.468	5.030476534549125	0.2919540859752721	0.17821300487064695	0.1916139170806141	0.3382189920734667	1.3414866757964268	0.8248044206174775	8.72483550714783E-4	0.983792576217903	8.724835507147834E-4	0.983792576217905	0.882969877758973	0.48237470732774185	0.9041374356177622	0.7368728574246572	1.5365648533043035	0.9997172559636366	1.2608386589871197	0.8768523632830705	0.656224720098068	0.9158141753190842	2.2788985511959616	1.2760053020612347	1.0705790751187167	2.0964715101493883	0.8686416837180347	1.0	1.0	0.0	0.0	1.0	1.0	1.0	1.0	0.0	0.0	0.0	1.0	1.0	1.0	1.0	10.0	-55014.99307034107	0.0	0.0	90.0	-1233.2963728314708
131660000	-56723.078708626985	-1323.6925541306173	-55399.386154496366	0.42274365132433067	2020.916982376073	50.61235037948192	0.2549684891035338	0.381400978135369	1.1672514672666707	4.014446080733155	4.2873788101828	3.185222546964014	2.6832081042994504	2.9826555349159705	1.9664127760971584	3.176701070850804	3.631024979312922	1.8947510440666018	3.1560030332632767	1.1023314366956967	0.12457205634352102	1.2911740783405619	5.040915792810969	0.1468164626262954	1.0476225341622851	0.4414971494567457	-1.9285917274195885	-2.6867250261216213	-4.216283428049855	-1.9647585736418094	-3.887227535202119	-2.6700323923958305	0.468	4.889040648644358	0.29009920397795214	0.17781147689596377	0.1932388886257771	0.3388504305003069	0.8979128155109501	0.7335996725489461	8.972382712235236E-4	0.9701571684444029	8.972382712235243E-4	0.9701571684444034	1.0556422610916687	0.1536663592659385	0.5215504479983243	0.6922427799882664	2.508381651456804	1.5826918544614121	0.6772324776183999	1.1279632814259342	0.2539947605602347	0.09084412457481411	0.8406517845852917	0.48159790316994033	0.9457856987631494	2.134255482562029	0.9227404288553661	1.0	1.0	0.0	0.0	1.0	1.0	1.0	1.0	1.0	1.0	1.0	1.0	1.0	1.0	1.0	13.0	-54998.19219824547	0.0	0.0	86.0	-1248.5942488220742
131670000	-56688.272810951945	-1307.1899393234828	-55381.08287162846	0.42476094051262936	2020.9149650868846	49.934872735894515	0.43434404576995606	-0.019536881805788442	1.860531198701953	1.6984303209007123	4.417325424204259	3.0448896923509032	2.5229617590218854	3.179363814343241	2.05428902878535	3.1480141311702163	3.6904853963385023	1.7132751455850193	2.9415767860892847	1.2709801630647222	0.03584698957013555	1.6336997500545243	4.230452388791029	0.1356868768662055	1.053760744093114	0.47819062047423266	-2.0400378061046407	-2.3959163708374467	-3.9298710126702296	-4.269439278524139	-5.541846869104058	-6.779760258866429	0.468	5.310426920262922	0.2956285565096821	0.17957712873519124	0.19025358530245495	0.33454072945267155	1.0320709388040814	0.7748461772308426	9.282218284782736E-4	0.8532636630593736	9.282218284782746E-4	0.8532636630593735	0.9333450377375482	0.2626711525158225	0.43537069701624637	0.5475281287131061	0.7669213706446448	0.6758066851507322	0.49777799240025566	0.4850292247592034	1.0169476023957633	0.1502392214501151	0.24965543765941797	0.3108373267083285	0.5096946925119152	1.129106966222228	0.7945876965400804	1.0	1.0	0.0	0.0	1.0	1.0	1.0	1.0	0.0	0.0	1.0	1.0	1.0	1.0	1.0	11.0	-54975.03425261713	0.0	0.0	92.0	-1247.7089295361548
131680000	-56685.75431898775	-1303.4831251652809	-55382.27119382247	0.41737265487207587	2020.9223533725253	50.18058446227514	0.7923964750225173	0.5434989802237777	1.7101947270027917	2.03409250131177	3.1979764206586547	2.7922533412605826	2.3368825264987882	3.8427264688271814	2.0743455151058945	3.438078846688703	4.013725244542561	1.7184757652581648	3.520590991667086	1.413157507150769	0.07111626335509641	2.5254343562487684	2.641003389978764	0.030973283168473368	0.3865485879620505	0.08918575375955456	-1.8766453792789632	-3.3826953851750297	-5.201865648252214	-6.3655582372169	-3.718533212143445	-3.8857634619134926	0.468	5.0966094170248635	0.29308236211962757	0.17588067112507877	0.19126326908659746	0.3397736976686961	0.9110618305736644	0.7553124606440823	9.69630943852878E-4	0.8391922955840593	9.696309438528777E-4	0.8391922955840599	1.3836230816211326	0.532511922885391	0.848107615512521	0.4813418084625106	0.6789248254781475	0.8072183006516459	1.3448000461323242	1.321050324967406	0.039712889214275224	0.8779366681017923	0.3300319843668832	0.7643469064923195	0.3797142728724061	2.605479545969778	1.092377997952289	1.0	1.0	1.0	1.0	1.0	1.0	1.0	1.0	0.0	1.0	1.0	1.0	1.0	1.0	1.0	14.0	-54961.11834451407	0.0	0.0	91.0	-1232.1647690015102
131690000	-56700.3065576297	-1300.9290450978986	-55399.377512531806	0.4212934808605866	2020.9184325465367	49.56980059331413	0.32396510154111113	1.4340662581989159	3.994203806132066	2.490579474518045	5.464386127166999	3.2900789192180597	1.9517505709198935	4.436124830343987	2.3887051365963066	2.5232638081924192	4.347191930158863	1.9345836822970655	3.7772515209019595	1.498829007395726	-0.04987229569649612	2.064804573364534	1.6966942212787783	-0.17690375089918509	0.5818162273475478	0.32543998809000063	-1.7200087571157472	-3.0351439416064396	-5.387913663304768	-5.963222779235693	-7.952984677716552	-9.331731343763474	0.468	5.395173098309856	0.2917424406497693	0.1794354326011459	0.18958856652395722	0.3392335602251276	0.6003822682552551	0.6913001958906054	9.657423657934036E-4	0.8803816993008179	9.657423657934034E-4	0.880381699300817	1.9203186604202318	0.6266951809081888	0.2554027437371885	4.147916389875318	1.5987859926906698	1.1873077544598323	0.45347860928511136	1.4346311074181206	0.42534078510555556	1.315420179880383	1.1413151768325411	1.10268451732102	0.889179179071501	1.5932594182178024	1.3438745395952223	1.0	1.0	1.0	0.0	1.0	1.0	1.0	1.0	1.0	1.0	0.0	1.0	1.0	1.0	1.0	13.0	-54998.852906672	0.0	0.0	87.0	-1226.1012189022345
131700000	-56677.348754497405	-1227.7854424914353	-55449.56331200597	0.41658707275209006	2020.9231389546453	49.33596871887658	0.0974379194366106	4.038508333971475	4.377372598629478	2.515417791718465	5.647505494663372	4.766836324006163	1.8233799626850926	4.0767801833986	2.4658167251951526	2.2157997990416587	6.256963960750323	1.9528977448565679	3.3875611498333664	1.271371405179569	0.0781250235123831	1.5372310816344887	2.557034066276529	-0.0560557761770767	0.9978943977920768	0.4924691703428968	-2.2877392583337035	-3.4148461807962067	-6.7285743614806375	-2.560199234396057	-3.0520999054989466	-4.701521712757125	0.468	4.818972842510929	0.2880389706495669	0.18350166229416465	0.19103779550752337	0.33742157154874514	0.994029756609901	0.7744624448074285	8.977244203145735E-4	0.7677854771389236	8.977244203145738E-4	0.7677854771389233	2.373082577090071	1.5773708332424115	0.018120040262247058	2.184317427811227	1.675800316170544	1.2637294249508957	0.4774183260658055	1.109361216862007	0.31626293934087746	0.6823422148535594	0.14938643945812763	0.9293770814505504	0.770914028251144	2.1966475310545963	1.1458189019270908	1.0	1.0	0.0	0.0	1.0	1.0	1.0	1.0	0.0	1.0	1.0	1.0	1.0	1.0	1.0	12.0	-55043.201157491894	0.0	0.0	86.0	-1164.36775851008
131710000	-56677.95611046537	-1259.2456111532997	-55418.71049931207	0.4177264023732916	2020.921999625024	49.04008255086458	0.25820815289581744	5.193211884276854	4.273430235958769	2.3202442603027666	4.606824987289823	5.003093218270435	1.8683696563644596	3.0986539275377036	2.9633454674947064	2.3398952503324386	4.48625328614214	1.9081868372773119	3.485952301447885	0.9458416123352843	0.10500752257267076	2.7081567397693354	2.0087305304906904	0.00876800210806325	1.1626401687922772	0.1271283193315325	-1.9502100848512454	-3.351948717120847	-5.092857139870302	-7.457379928642214	-5.9356370341689875	-6.931974634373289	0.468	5.478045008763355	0.2904746254569739	0.18079643920455155	0.19179442574836572	0.33693450959010895	0.7418649622449769	0.7613414584236821	8.974114594368042E-4	0.9302105864344917	8.974114594368048E-4	0.9302105864344907	0.6689836389237411	0.2331175525935461	1.5015716858029942	0.1626387517611693	1.8635885385315263	1.1695987472018632	1.9415667033755066	0.8563471828684082	0.6678602528485644	0.684636511150505	0.2291285535262323	1.616667007064888	0.7871107735622027	2.5977364170784023	1.4297842977889865	1.0	1.0	0.0	0.0	1.0	1.0	1.0	1.0	0.0	1.0	1.0	1.0	1.0	1.0	1.0	12.0	-55011.11023828819	0.0	0.0	91.0	-1187.8005923109097
131720000	-56731.69487683642	-1311.6948808219827	-55419.999996014434	0.4164357115629734	2020.9232903158343	50.1635489417	0.19095440865905405	7.7367502504700845	2.6414364245678614	2.456233950093801	3.929679050240177	4.219896835553922	1.7837103225769955	3.0713316049259345	2.775233857513565	2.140349425650867	4.327032385098477	2.1226163832472302	3.727482834351548	1.064098089825247	0.13087458748759556	2.0772977077790724	2.356050622569502	0.02212894556567182	0.9457908186855757	0.017999054966642336	-1.9054548609568984	-2.4639481352267336	-6.261835868662632	-8.437510528384117	-10.370416761980993	-13.172938517508992	0.468	5.564178452175136	0.2910995117768826	0.17936729711300756	0.1944875490963283	0.3350456420137817	0.45334189171851297	0.7157869107675628	9.309224307545701E-4	0.9020427294781782	9.309224307545735E-4	0.9020427294781801	1.7342458265864034	1.1553719850653288	0.43420287067738	0.10788316758053812	1.109012734067429	1.5012318270668707	0.6293224941497566	1.1207567847948015	1.4681847473442518	0.8550941453739748	0.19998999029230852	1.0242576447754381	1.0739649749041695	1.613668028093637	2.034021258768775	1.0	0.0	0.0	0.0	1.0	1.0	1.0	1.0	0.0	1.0	0.0	1.0	1.0	1.0	1.0	10.0	-55009.811740951685	0.0	0.0	90.0	-1246.320192128364
131730000	-56728.88642305729	-1340.4397569283512	-55388.44666612893	0.4165985279523138	2020.923127499445	50.367335602841074	0.22147382330781276	3.2895633587946005	1.7536928614250706	2.9193759942436537	3.5363365316391335	3.6687161095074616	1.6155278915674947	3.1004435881296564	2.799161239246679	2.269084471271335	5.511022621056256	1.9591053311162299	3.626152512684449	1.133288209782106	0.14482581449761112	3.7013878651732353	1.9445345631856161	0.12620105141457436	0.6491836365397567	-0.22369964199298129	-1.7306118084106081	-3.7346911534928036	-5.9514778346710635	-2.807460417173321	-3.0450979856620686	-1.0800517691311828	0.468	4.884794180709417	0.2933334882690594	0.1819659570743259	0.18963172272567505	0.3350688319309397	1.2337519284482894	0.7875203309059257	9.103050663104955E-4	0.8777143712854244	9.103050663104937E-4	0.877714371285423	1.2346459402139442	1.1915537698599223	0.17611396286336845	0.7760765040274901	2.268901093983191	2.24014022407649	1.0039475218157583	1.4026660221004754	0.5880928202381377	1.3630092286813382	0.02100186372553737	1.03626241435761	2.0270865117833408	2.6288825786138283	1.2785253814468505	1.0	1.0	0.0	0.0	1.0	1.0	1.0	1.0	0.0	1.0	1.0	1.0	1.0	1.0	1.0	12.0	-54994.67327568358	0.0	0.0	85.0	-1266.951428965115
131740000	-56693.69387790613	-1332.8839603235663	-55360.80991758256	0.4213559658979128	2020.9183700614994	50.055673002242884	0.2562615747540629	3.578650402383775	4.942376361930539	2.3477096381752025	3.6883847515607524	3.932243371933967	1.7786940298355767	3.9762453155449426	2.2894414160453977	2.609836962710064	3.6719214527035375	1.8184674801490472	4.567485306629842	1.3218991879514603	0.18609147769004278	2.8241625360049896	1.8999834283672106	0.12327794227019948	0.8118092897608227	0.10892228908728105	-1.8942874617899113	-3.5209885939362553	-5.648562937553946	-4.788930221090913	-4.395860385928847	-4.454398071135993	0.468	5.029878790330421	0.2899758113566619	0.17907073619020797	0.19092027859208024	0.34003317386105	1.1705043777182438	0.7687361485734208	8.997607904465671E-4	1.0576389769666952	8.997607904465664E-4	1.0576389769666932	1.3532523899473279	2.013541608002376	1.2254522007636592	1.6474063096782068	0.9960628527961933	0.49935365960492045	0.5024214921287867	0.8608647795096872	0.07393405257218263	0.8054245423769325	0.6705120405915385	0.8860418724036834	0.7582193795809108	1.2230984159559628	0.5190989101711809	1.0	0.0	0.0	0.0	1.0	1.0	1.0	1.0	0.0	1.0	0.0	1.0	1.0	1.0	1.0	10.0	-54975.86147255859	0.0	0.0	86.0	-1260.1797023288134
131750000	-56682.895951550374	-1294.7450960413196	-55388.150855509055	0.41870695239873473	2020.9210190749986	49.89325317978934	0.3005413476557782	4.468742642170668	3.4028240618805126	3.6816006197421305	3.095694785515169	3.736186346748336	1.4956854592099893	3.629689854646886	2.186020317428703	3.584455454555685	3.7775353142232655	1.976190508573102	4.230884412896478	1.1000308884018755	0.19610024621447922	2.0109641959648616	3.1267593795101964	0.09018359732005551	1.3187517006842553	0.4568170933079739	-1.3173274737352019	-3.1830177131265645	-5.186401406112624	-3.2759598677202466	-4.412832002383687	-7.6307928520211075	0.468	5.036765820386064	0.2907241664591133	0.18002562081111445	0.19360816350611565	0.3356420492236567	1.2000251901720922	0.7712270944077206	8.959390557799909E-4	0.8069597639864815	8.959390557799904E-4	0.8069597639864796	1.4550920438063797	0.8243533172392934	0.19932041405251305	0.4990543258202458	1.5205096931353006	0.9069445447985401	0.4322410878515285	1.0572881413101365	0.07342716343340375	0.7143049930759452	0.3041509421440635	0.8485015607333521	0.8809128612316046	2.4843910904028683	0.8595313607820322	1.0	1.0	1.0	1.0	1.0	1.0	1.0	1.0	1.0	1.0	1.0	1.0	1.0	1.0	1.0	15.0	-54998.08400643073	0.0	0.0	89.0	-1223.4584108316146
131760000	-56701.796341078756	-1283.684111593916	-55418.11222948484	0.4198573541131351	2020.919868673284	49.936989095478076	0.2551116892034648	2.60340354841805	2.9558952477217835	3.01830430600603	4.410047282885868	2.955816712113407	2.1167596278526597	2.7151055043524153	2.26382143749519	3.4262081341581916	3.505273309747922	2.227189382493061	4.917792588691287	0.8080510287647972	0.15777000725077384	1.641204480434942	3.075419309731265	0.256593440435235	0.7676176474986203	-0.14248163382315973	-1.994469080569467	-3.364574920316226	-4.194892449127517	-5.596019978630713	-6.54515258727933	-6.675729455022259	0.468	5.555424049606532	0.2913382201566757	0.18052182162970715	0.19080500843124165	0.3373349497823755	0.9286046416827194	0.7879751357031188	8.972830449532338E-4	0.8455654487151495	8.972830449532317E-4	0.8455654487151479	0.9302273534645916	0.8428046986368598	1.3702625855176824	0.31559815451058765	0.5111988529330121	0.2420557892216235	0.6597571949719775	0.8266857210416986	0.0018655490059626292	0.7128512161480327	0.10852782203001637	0.5341303598052783	0.963324998248486	0.5972895816190057	0.4230692361518747	1.0	0.0	0.0	0.0	1.0	1.0	1.0	1.0	0.0	1.0	0.0	1.0	1.0	1.0	1.0	10.0	-55022.65739764925	0.0	0.0	86.0	-1227.1480480668065
131770000	-56723.00309610667	-1312.0254389373654	-55410.97765716931	0.42025285528677214	2020.9194731721107	50.7290303032043	0.24123202270345617	2.891950172850011	2.518155590239578	2.6590391836466356	2.4999630716567545	3.442952902572294	1.8109286378718004	3.050160800509237	2.539694372053095	3.0683751003890083	3.2523802633011014	2.324931944575043	4.157965709219657	0.8124102598783567	0.24947215477607923	1.5505034312526942	3.6357752031892616	0.2414471918564175	0.2335131213257564	0.020408962163893943	-1.7431027968929034	-2.4388445180034584	-4.649229607357374	-4.7051785894000435	-7.954730466506948	-8.969093768502866	0.468	5.323519045186768	0.29196465291347945	0.17664610777690345	0.1908298306543761	0.34055940865524104	1.1845019988188925	0.8042035362121509	8.990552370922642E-4	0.7365189680415785	8.990552370922655E-4	0.7365189680415798	1.043701418682347	0.01773590511596206	0.33875083177656884	1.1277437428565615	0.8447029851444159	0.2590454813609137	0.3631010740381116	0.39730467603052894	0.5000601936096181	0.5933116594558561	0.1442004544936176	0.3310800788010367	1.1630911084055566	1.3599398842062962	0.4374189648250165	1.0	0.0	1.0	0.0	1.0	1.0	1.0	1.0	1.0	1.0	0.0	1.0	1.0	1.0	1.0	12.0	-55012.39413446455	0.0	0.0	86.0	-1255.6818134469167
131780000	-56768.43747517321	-1368.949233051276	-55399.48824212194	0.42192831166563927	2020.9177977157317	50.46951261339809	0.5966223332949429	1.174533342811112	3.085358802343578	2.7209705661285803	3.191919527929032	3.5664891090854525	1.8354339264867834	2.7976630781268765	2.3083107384820285	3.0898696448861913	3.3519893393479006	2.3201466729297375	3.553119351944543	1.136145159672817	0.36248732329361877	1.361541095564196	2.7054712738951245	0.34198872955446113	0.765887215341188	0.16422627540046564	-1.7989369825747321	-2.397942015734416	-4.256334693554629	-6.23252458190054	-7.279792438444051	-7.013848674638734	0.468	5.753272630052197	0.29107899554347333	0.1810934153008425	0.19427049588022458	0.3335570932754596	1.2161054079063764	0.782802426999116	8.999324173210471E-4	0.8632061548722793	8.999324173210467E-4	0.8632061548722822	0.9472115566728913	0.34495304233929186	0.17166267202432184	1.146526483281241	1.3625256684224187	0.6687446207528513	0.6123322419014252	1.3708588190430289	0.49173710225685036	0.8415455826650033	1.2295021287543062	1.4291928528663214	1.2179861456169907	3.1206870124523145	1.721938730258794	1.0	1.0	0.0	1.0	1.0	1.0	1.0	1.0	1.0	1.0	1.0	1.0	1.0	1.0	1.0	14.0	-55019.37179426584	0.0	0.0	83.0	-1292.4739344421328
131790000	-56759.9770534497	-1355.0862454033693	-55404.89080804633	0.42178762115409035	2020.9179384062431	50.37650576429172	0.3768108653698872	2.368983193623326	1.3894292825789938	4.46874701603751	3.582632568523985	2.8214484094260945	2.27358399446621	2.4231076213299705	2.386676700741309	3.0188565495061694	3.0234158833805136	2.3747534870527462	2.7800052852143833	1.2376714387386571	-0.08252080691152558	2.728725381797297	2.7609514286048804	0.5746285737391198	0.5965989388085694	0.8113434803738698	-1.9065329893043301	-2.734615445287711	-4.784761947321168	-5.8883580905444015	-5.859281645326579	-5.661137804994984	0.468	5.466111225260234	0.29608547789714124	0.17526426658570432	0.1916957291556571	0.3369545263614973	1.3132008773498909	0.8067675495546561	9.360829864639579E-4	0.8915117008141122	9.360829864639592E-4	0.8915117008141121	3.1094726434591293	0.5872050961951126	0.6045846052268976	0.4031588208251757	0.7703519160413611	0.6498412030528501	1.323420372732124	1.892696038018144	1.4742401012070163	0.8006801442104147	0.5254627491745971	1.5968838832856018	0.9195398409178538	3.664172910056681	2.1815970591136953	1.0	1.0	1.0	1.0	1.0	1.0	1.0	1.0	0.0	1.0	1.0	1.0	1.0	1.0	1.0	14.0	-55012.05743017755	0.0	0.0	81.0	-1273.7623807455557
131800000	-56759.22188706634	-1336.5799487655313	-55422.64193830081	0.41801034768153206	2020.9217156797158	49.12258498621628	0.5468472239937308	0.901342137851318	1.068119075932613	2.203507997382282	3.515746776044612	2.331533245328519	1.9985783229263767	2.550649628783733	2.1910249213581676	3.6365770782167317	3.002044801377626	2.5146448806503074	2.6654209048712665	1.0954728076010944	0.15324329743117476	2.737540157508404	3.216985269936635	0.4245518923813464	-0.0497534362459837	1.0157419890116344	-1.6685383253013109	-1.7589967501264885	-4.818213018071559	-5.5083879959844	-7.078181571595394	-8.099431930790114	0.468	5.273024454513182	0.2922453604792456	0.17756297584307768	0.1901631880055446	0.34002847567213207	0.684942749527164	0.7432498859020128	9.40562992800547E-4	0.9292308276925071	9.405629928005447E-4	0.9292308276925055	0.8626580436739791	0.7929824799431927	0.2653775041647221	0.2619303271881158	1.4180742431602065	0.7184719091764918	0.5406135912434452	0.7847603522231464	1.9116873535616234	0.5394003413923182	0.30653865461157603	0.8508550516108067	0.2757837201712392	1.6827708173393987	0.943035382198312	1.0	1.0	1.0	0.0	1.0	1.0	1.0	1.0	0.0	1.0	1.0	1.0	1.0	1.0	1.0	13.0	-55020.91495976412	0.0	0.0	84.0	-1266.3358115613264
131810000	-56751.60116895132	-1303.5098986394614	-55448.09127031186	0.4205850415131935	2020.919140985884	49.27403224082493	0.501108383520731	0.6819572586252451	0.9537613221091401	3.008681709100838	3.466463767228462	2.6722494416941176	2.3069557476782485	2.4337704730022396	1.8397351345113198	4.012120751925752	2.4911003188130767	2.6083326791934707	3.273622412902913	1.3609967687317748	0.1182549580438727	2.7554547787375654	2.266865890899289	0.1315747967364127	0.5107395140590987	0.9686668706600055	-2.015210622986031	-2.9108251821309046	-5.473204996574604	-5.003941042341822	-2.792741161440425	-0.47630640322467865	0.468	5.565364899083136	0.2928745196631844	0.1795148209933873	0.19276696053950892	0.3348436988039193	1.0411855843561402	0.7580408132324796	9.531268737761699E-4	0.8980018510324488	9.531268737761694E-4	0.8980018510324487	0.7278171918611228	1.5929546013254934	0.4591111459324121	1.275208130135479	0.7826281663210811	1.9087626438458118	0.2037879659329519	0.6729169560489567	1.6294593437385019	0.14255315790720507	0.33580068736799823	0.6291543998716067	0.2894006125497171	1.0301038156580695	0.7519274613302896	1.0	0.0	1.0	0.0	1.0	1.0	1.0	1.0	0.0	1.0	0.0	1.0	1.0	1.0	1.0	11.0	-55037.24949715202	0.0	0.0	89.0	-1238.4612199362964
131820000	-56789.68324280096	-1337.7697686352549	-55451.9134741657	0.42728887362455026	2020.9124371537728	49.45821459067374	0.2801525425938892	3.5220094017422086	1.7812624054402142	2.0426665482715283	3.868087285372394	3.689234943446536	2.2115755846532696	3.0414087959553675	2.3225542250787186	2.9660192573913506	2.6442504172205257	2.7507868191099294	3.5460650146812998	1.258912854748292	0.007252901817963672	4.168396832568488	2.1859570533237687	0.2020436793985221	0.4358231293325194	1.168538181820174	-1.891448954154519	-2.450661368728804	-4.4479088397266215	-3.743661878656733	-4.02934077618937	-4.1500291238547256	0.468	4.305251780422562	0.29389985865492096	0.17886270286400768	0.1933411537115451	0.33389628476952615	0.7267757597150517	0.7654768397090418	9.407126150818499E-4	1.073294958918592	9.407126150818507E-4	1.0732949589185927	1.370178999149117	0.7251272496566589	0.6425501929763325	0.858325854740075	0.9941547142934931	3.5884007715937747	1.2177941318979064	0.5381672078154844	3.886980186914979	0.3802000240296464	0.044456074585853336	0.8926638415388748	0.6142192953176078	0.8406024608598214	1.304445698850009	1.0	0.0	1.0	0.0	1.0	1.0	1.0	1.0	0.0	1.0	0.0	1.0	1.0	1.0	1.0	11.0	-55037.931200963016	0.0	0.0	95.0	-1259.895354912474
131830000	-56784.93440525277	-1325.549866939945	-55459.38453831282	0.44457131387421306	2020.8951547135232	49.246706564063985	0.40347783109853713	3.4635347155260536	0.8497016795106155	3.027779631241404	4.3524421478983575	4.120955252369469	2.186745482104007	2.935227103354564	1.9860643029123897	2.50758285499899	2.516797665817858	3.1215772686046837	3.3422038358431125	1.25441585685332	0.024893920369135215	1.7751146323681586	2.5308407627129927	0.08817096884391265	0.07573209412701223	1.7096633311495966	-1.9548818507135466	-2.768649867486423	-0.44058610772929807	-3.3154384354933963	-3.7211207540750486	-1.9290566962196336	0.468	5.500231323311705	0.2961447332923281	0.1796012086669411	0.19157463049874346	0.3326794275419872	0.7170523102581027	0.7560777787224227	9.250061712831705E-4	0.968624751364833	9.250061712831712E-4	0.9686247513648341	0.7037131105895766	0.5213792928324743	0.4254161369704473	0.6827865140137971	1.0528098602515177	1.4666697524652637	0.2497163772521532	0.7552384568368923	0.057782876280570605	0.8223584935782676	0.027597686155593742	0.5076041094620868	0.32348677190413716	0.5333734799049882	0.5147956406703316	1.0	0.0	1.0	0.0	1.0	1.0	1.0	1.0	1.0	1.0	1.0	1.0	1.0	1.0	1.0	13.0	-55036.0807625929	0.0	0.0	94.0	-1256.9201069716833
131840000	-56717.64045409949	-1290.4605999400362	-55427.179854159454	0.4498868746442062	2020.8898391527532	50.29474779531358	0.48761216891424225	1.8378184058071683	1.1837494297299453	4.0044703501117835	5.649029791475823	4.673200259845706	2.347497607324512	3.116856561654962	2.3717267288587087	2.8024490233069757	2.0777150224912058	3.056091222684673	3.5506487026983327	1.411758176339063	-0.03670975312861594	2.184514983027849	2.6962945219081282	-0.16443258532525196	0.3092456106764868	1.3403397014344944	-1.7537194889846761	-2.54852142406872	-2.8051910125044532	-3.4859271607583815	-3.858409069654389	-3.995058258439723	0.468	4.84471492386947	0.2911625587222167	0.17919289385382717	0.19198689149221698	0.337657655931739	2.1171257097006606	0.8239639474568838	9.019888858862575E-4	0.8322837811799987	9.019888858862565E-4	0.8322837811800001	1.1721798643450998	2.362291544174163	0.9722377550538989	1.062189967298305	1.4603143244759662	1.1362842959454016	0.38835372013191743	1.4678574551345638	0.0638357428517167	0.6645648906903694	0.041959650161597535	1.0496200459904077	0.813532302324908	1.354370827149721	0.7651340731610186	1.0	0.0	1.0	0.0	1.0	1.0	1.0	1.0	0.0	1.0	0.0	1.0	1.0	1.0	1.0	11.0	-55000.655914622344	0.0	0.0	95.0	-1223.577225754851
131850000	-56759.70172651837	-1312.1730852391054	-55447.52864127926	0.41888554912290354	2020.9208404782744	50.65572327051827	0.2656808282537406	0.9237742682651686	2.614516978220246	5.281602875739584	7.0521841755155865	4.935027485613698	2.39469876365274	2.5404930114657716	2.21358909124999	2.795222490051878	2.328846380646249	3.4418966619964686	3.613229711570029	1.225160385466686	0.19515513240586085	2.265709686048385	2.520161038109528	-0.16836217446593313	-0.09801876900124609	0.7275276553766351	-1.6045513126518254	-3.853096120080303	-5.337416519461803	-5.519287924412328	-6.515945241267997	-6.059301941038759	0.468	5.011910679318545	0.29567482960860514	0.18352689145517204	0.191166719173484	0.3296315597627387	1.1416631594604145	0.7874168467943178	8.636710209952511E-4	0.8436292575372747	8.636710209952475E-4	0.8436292575372741	0.6887214065995578	1.8408842016253695	1.1816380256625452	1.0995484474662272	1.194761805420394	1.3122165122757745	0.3040439237944205	1.125582518990401	0.9660392919560958	1.0729749065184835	1.5903320679736426	1.0485585742723544	0.7068663120621924	2.009349307772191	1.583518869434853	1.0	0.0	1.0	0.0	1.0	1.0	1.0	1.0	0.0	1.0	1.0	1.0	1.0	1.0	1.0	12.0	-55019.750753327906	0.0	0.0	101.0	-1241.6595556389684
131860000	-56740.42500025625	-1308.0890239059756	-55432.335976350274	0.439642879516868	2020.9000831478804	50.12933440318452	0.5018081137918395	-0.6185644991718217	1.665598820329548	3.566461905397739	5.451528221867901	6.772912913436195	2.516272211433146	2.3548576859610293	2.564044834876318	3.36779474782975	2.3038586470845037	2.837176120928742	4.197766864381603	1.1753455210733026	0.18529286625637387	1.951872899911175	2.01937355172464	-0.21841196893829656	0.40831212103245806	1.172600984667038	-1.9313888837687092	-3.4473070407247195	-2.9617482305507528	-1.9635982528982905	-0.11918924842864698	-0.2617032498808207	0.468	5.305444378681064	0.2870149254461999	0.1828950630330054	0.19228561338816408	0.33780439813263047	0.6993514158120848	0.7422726343848611	9.131226694069034E-4	0.7375096329253229	9.131226694069046E-4	0.7375096329253227	1.581182698191772	0.6181419870908439	0.42870121798061195	0.21115089008529808	2.1970096980809464	1.3845415503090013	0.7392984391513349	2.0196600065274457	1.6834916796073878	0.8519588663001065	0.8537079266616705	0.6981450958219074	0.9584620719688554	2.1529129818561037	1.1741467357992548	1.0	0.0	1.0	1.0	1.0	1.0	1.0	1.0	0.0	1.0	0.0	1.0	1.0	1.0	1.0	12.0	-55010.73573021456	0.0	0.0	90.0	-1243.7426577862109
131870000	-56756.88089317086	-1331.3941080335658	-55425.4867851373	0.4298305305133834	2020.909895496884	49.646426446355925	0.46893469154586764	-0.13782721534990744	1.7582510908259792	2.2812341006624806	5.993729425012866	4.872434173062688	2.320696107976754	2.0203545534569924	2.4440705059342194	2.8735166059896353	2.2749010524264817	2.842450564627518	3.7791926805844533	1.3080800262605852	0.14581004251140153	1.8417445806141048	1.8492019800477446	0.12767067702939605	0.28322109117148064	0.7524289908145849	-1.6267131982228453	-3.0341096686574613	-3.969034202970397	-4.982731545415914	-4.384989763660278	-5.979346866677012	0.468	4.882922273647886	0.29105514167558183	0.18046533772406534	0.19256063795152595	0.33591888264882663	1.1205573640320374	0.7739445810845936	9.593408893291953E-4	0.782151030987562	9.593408893291955E-4	0.7821510309875646	1.1244471297654977	1.1558902432527056	0.5700282444395692	1.6457128163925352	1.3107010635803864	1.4770014624577557	0.3633010561905285	0.70739080959845	0.6526893022980618	1.1179984842991675	0.23515060624597237	0.9381798793706936	0.5888993232223692	2.82228916475291	1.4063649520379635	1.0	0.0	1.0	0.0	1.0	1.0	1.0	1.0	0.0	1.0	0.0	1.0	1.0	1.0	1.0	11.0	-55021.78025913282	0.0	0.0	88.0	-1268.243883308824
131880000	-56796.69755980309	-1371.7658923446957	-55424.9316674584	0.4234373406788766	2020.9162886867184	50.66596202631286	0.4484732336814901	2.2844101777008707	1.8638675043052415	2.8154968050260045	4.344611518706662	4.683177833517029	2.7605199639857196	2.327463426136317	2.4703516420893323	3.0096908719318813	2.9453259372429543	2.2661023069935537	3.441512421670568	0.914984229355875	0.3352806175735632	1.528757821085253	2.0874815182600197	-0.01880748277071103	0.9606157965818788	0.6213302493301375	-1.7826816608398717	-3.01922109615034	-3.398873487013767	-2.020830047364088	-2.210927686866924	-4.492444438649608	0.468	5.259866761110589	0.2902668587376422	0.17872663486914075	0.1930216443763299	0.3379848620168869	1.1258313097840376	0.7870240244677918	9.029992158498401E-4	0.7660621074530983	9.029992158498378E-4	0.7660621074530974	1.456767289333799	0.43839982342249056	0.9745361332080791	0.23705360523104207	1.9290430802878313	1.4954547746600297	0.5441892508969662	1.3466798708522296	0.47017426514006033	1.9503540469500822	0.25273761195873756	2.0094158501906665	0.6420615276280753	2.4720904161028656	1.2122422270501816	1.0	1.0	1.0	0.0	1.0	1.0	1.0	1.0	0.0	1.0	1.0	1.0	1.0	1.0	1.0	13.0	-55030.71142048019	0.0	0.0	91.0	-1302.5104557639845
131890000	-56820.1087224641	-1364.9229690290906	-55455.18575343501	0.4512051336258584	2020.8885208937716	49.104200664855234	1.246433775737949	0.34279838050328365	0.7031431619217346	2.1995589968718203	3.6108145929567894	3.9024055853596886	2.808975852276452	2.3692683860159587	2.618390428629502	2.311638982446382	2.979174692557443	2.6438990965026083	2.9700117346217554	0.960055478372026	0.27988519391469796	1.0925005642573753	1.7911117101465532	-0.020294670731085637	0.14834186745017391	0.6231327394237152	-1.1906700262958878	-3.2070662289725056	-3.0041553608515006	-3.218805278239566	-2.781985533759987	-4.066293716471154	0.468	5.844574750016139	0.2938726966830885	0.17988914666059758	0.1928760230535692	0.3333621336027444	0.9274239223455322	0.7797828202642949	9.809852716388301E-4	0.7112779240681005	9.809852716388273E-4	0.7112779240680991	0.9290401964150051	0.28446938243819625	1.3914832789139588	4.408466758535262	1.9119135845739752	1.8190666175379102	0.6698630377048362	0.6823029635427256	3.743545725466399	0.5668563083094434	0.2587331855548154	1.9117870903632508	1.0211775210563647	2.0326797248969766	1.5425855146959373	1.0	0.0	1.0	0.0	1.0	1.0	1.0	1.0	0.0	1.0	1.0	1.0	1.0	1.0	1.0	12.0	-55052.86924010816	0.0	0.0	87.0	-1295.5000517400995
131900000	-56832.863344698955	-1384.3123976105799	-55448.55094708838	0.43160023542089904	2020.9081257919763	49.477240430827706	0.6340184557528125	-0.6494872660242548	0.7485780466166623	2.117683551916285	3.379925913165018	4.273813235064248	2.655846287720644	2.5700907366436376	2.4037948480784954	2.6353757614006104	2.6594714294894857	2.686106600952258	2.5478917449063663	1.2295085868991555	0.3394716321811358	0.9623440337198829	2.1190716974985833	-0.13422079591668712	0.3549453447608416	0.5540351299807467	-1.2840711129765383	-3.5529265326097854	-3.4828294394811423	-5.647340653690669	-5.654601588581737	-5.91476236085642	0.468	4.930594396909316	0.2917754750172446	0.17879741174941233	0.19779865904470098	0.3316284541886418	0.7331630443421653	0.7703954021956584	9.571982757461216E-4	0.9535237612591866	9.571982757461226E-4	0.9535237612591853	1.4849082905376585	0.5222426306751374	0.9061727228307767	2.0182714941819695	1.2034485580381076	1.3548599961812022	0.17682709525742923	0.8080425882878254	0.24733289321131305	1.6513847833543198	1.3310237197707449	1.0000661373550306	1.812899460212202	2.938118332309192	0.6366003473286824	1.0	1.0	1.0	0.0	1.0	1.0	1.0	1.0	1.0	1.0	1.0	1.0	1.0	1.0	1.0	14.0	-55045.38285612795	0.0	0.0	90.0	-1303.8763400694015
131910000	-56819.715003797406	-1385.3342615115766	-55434.38074228583	0.42146117077355405	2020.9182648566239	49.658910304398816	0.5537849470248345	0.07109486929104059	1.2595686477111327	2.3105760674005142	3.7178285664966473	3.5685113875839884	2.946872601070041	2.820971434991205	2.256645541802339	2.3959827310782966	2.99378196349367	3.1152570582098225	2.981540404921295	1.0263945406744923	0.2721887706884813	1.2024643922255716	2.7234067179989743	0.06170033172972422	0.2722521129602293	0.14037632172216857	-1.6853680584795148	-2.962701500689409	-5.864020680478884	-5.1395020446214295	-5.230810103089792	-3.9422565721127993	0.468	5.429063280488273	0.28918988973975707	0.1814393287971757	0.19265448460393808	0.3367162968591289	0.5992357393899788	0.7339694270639462	8.958759184570105E-4	0.9126886958668063	8.958759184570123E-4	0.9126886958668089	1.6328509495001287	0.319279049370798	0.6730701358278187	0.6272758962677633	1.4456238930383192	0.720378143868091	0.386524520444699	1.3752771962712085	0.3507565743953721	0.829750103533963	0.5827895313078447	0.774969326509564	0.5348426368672677	2.20420299676951	1.0105945115361792	1.0	1.0	1.0	0.0	1.0	1.0	1.0	1.0	0.0	1.0	1.0	1.0	1.0	1.0	1.0	13.0	-55035.6703583341	0.0	0.0	90.0	-1314.23139468059
131920000	-56824.8422212735	-1379.0122448704906	-55445.82997640301	0.41638722238189774	2020.9233388050154	49.956322967648276	0.42377119595082857	1.728744351010156	1.270289602691175	3.81295275293771	3.8309043653862225	3.982478168220163	2.9905557710864663	2.4733637376428943	2.8687512640876625	2.2796323630587683	2.8046848862873555	2.7488176714834287	2.45340138048424	1.1494640882044251	0.25984963785022686	0.6308544517953597	3.2804578633020336	0.04279503658528053	0.3369007527092865	0.1469575734710673	-1.473876100972156	-3.742419211591714	-5.8013780306998015	-4.433891198546466	-3.3133707325659127	-6.2334703198479176	0.468	5.38223434673684	0.291220858664424	0.1814393287971757	0.19265448460393808	0.334685327934462	0.717080455816467	0.7531961403410016	9.462394005563257E-4	1.017853207624765	9.462394005563247E-4	1.0178532076247648	1.451218921393536	0.13541289324232436	0.2454061147374151	0.39589399336600894	0.5601136030097613	0.8608356773605079	0.6251239629100979	1.0433879331154439	0.2045331728213092	0.9411600972222839	0.3614610722077336	0.5999161375973695	0.652715927855605	1.3846225736465636	0.3644548157526854	1.0	0.0	1.0	0.0	1.0	1.0	1.0	1.0	1.0	1.0	0.0	1.0	1.0	1.0	1.0	12.0	-55051.954100339906	0.0	0.0	93.0	-1308.4648712707053
131930000	-56774.62241518625	-1357.4294795229666	-55417.19293566328	0.41824747075343244	2020.921478556644	50.19731303557972	0.6647406334474019	3.7596802433032495	2.036807186726165	2.388134283016431	3.214282727107235	3.6210406380138327	3.0492033568038903	2.13071887061912	2.862568751327754	3.3959201158280243	2.9148452394431277	2.4847447092910824	3.266154464661264	1.1049294657373132	0.14980154128655207	0.9455016913005179	3.6883185588178153	0.2382556839754013	0.5391227256728279	0.7797290898357879	-1.3601138295672828	-3.6361678968302336	-5.2586091401106785	-5.865500343466441	-4.580903384222947	-3.7184294885486935	0.468	4.968500339780994	0.2925617247843491	0.1788605546811802	0.1929477050209287	0.33563001551354155	1.3471343042536454	0.7934450679783229	9.006944527493814E-4	0.6934871233984196	9.006944527493811E-4	0.6934871233984182	1.2042225862348563	0.03974063579654676	0.6932796762221922	0.279949580397703	2.4540978867410077	2.0003842144705173	0.13823261913103424	0.7662452367119673	0.8353994338384999	1.187758580082859	0.36755738142998934	0.7821203886275846	0.9857313997755576	1.865969165361073	0.8184285096830775	1.0	1.0	1.0	1.0	1.0	1.0	1.0	1.0	0.0	1.0	1.0	1.0	1.0	1.0	1.0	14.0	-55006.54444641493	0.0	0.0	88.0	-1291.9136374265413
131940000	-56807.04574951332	-1380.1754090053682	-55426.87034050796	0.4203507178500272	2020.9193753095474	51.08359156976185	0.5168877538767803	4.641559666176395	1.5592677873632717	2.7750977699064276	2.733773728502195	3.90813071558418	3.721115164154569	2.0920016699797674	2.91707527099257	3.063941885395057	3.286126951393177	2.827053915543719	2.8187032307210105	1.4058552586930315	0.15203056480346616	1.0316928829748362	2.666909295343638	0.15979578175362794	0.3858562018451432	0.8724609764185783	-1.6676323905316341	-3.5839391878856484	-5.388341295791741	-6.539686882776897	-6.247720453477551	-6.298226218322675	0.468	5.658360863018076	0.29083813119828167	0.18012047607219878	0.19176771825896352	0.33727367447055556	1.8576937449691775	0.7849204579425888	8.966901994317919E-4	0.9752678241597184	8.966901994317916E-4	0.9752678241597181	1.7148280810000336	0.040022885995444485	0.787745647693962	3.0709454830268728	1.1818269925468905	1.1538827868069983	0.34511821357482264	0.584760794647939	2.653587093050902	0.5006006293707337	1.3156853109061477	1.3729744227912257	1.9831719780186936	0.8874645474497852	1.0317871454945502	1.0	1.0	1.0	0.0	1.0	1.0	1.0	1.0	0.0	1.0	0.0	1.0	1.0	1.0	1.0	12.0	-55021.13981685323	0.0	0.0	93.0	-1299.3379797438074
131950000	-56771.60057506782	-1366.1178057920035	-55405.48276927582	0.41631915906240924	2020.923406868335	50.91153841216611	0.6914561810884836	1.4624409404123002	2.805477497429126	4.190485538408194	2.9123052175739197	3.2675935609584643	3.656123696908046	2.3093408768647437	2.686877171099247	2.4549374353893545	2.774600932790833	3.07982521718122	2.6029340323061776	1.1239333227698676	0.4102431645098845	1.3298647322410282	3.5543205379691782	0.39404717470725203	0.1337455823278758	0.5306453012576895	-2.2144849693017195	-3.862740394777547	-5.7408725493625266	-6.641727319631652	-6.532309175677653	-7.165052008549485	0.468	4.652568597857044	0.2933182714153465	0.18171407157823508	0.19253452437987117	0.3324331326265468	0.672468034359591	0.7694546025379858	9.024482231582126E-4	0.8517636182272882	9.02448223158213E-4	0.8517636182272899	1.0617984544222685	2.1823559179663112	1.3260484407347868	1.2070323419505375	1.9447998576201235	1.6557048949605258	0.7421789479469146	1.6219176481406774	0.5732369089140131	0.8329769218348642	0.4939674287971264	0.6355028254894454	0.44873716437594047	1.4422671381754921	1.139396492125481	1.0	0.0	0.0	0.0	1.0	1.0	1.0	1.0	0.0	1.0	0.0	1.0	1.0	1.0	1.0	10.0	-55000.18245480319	0.0	0.0	96.0	-1299.9440360674243
131960000	-56733.15116267578	-1361.4201459652108	-55371.73101671057	0.41700502558371755	2020.9227210018137	51.30702443629503	0.47790099660132435	2.5891780053968727	2.0057636482983807	4.050466699094832	3.010531738994613	3.310534927821939	3.1358721802267415	2.443335831222645	2.5528789656948896	3.035719171179549	2.766067806200063	2.7077091512123057	4.249670198313561	1.2842308551829735	0.21836032863000418	1.670756722980804	2.263656944647918	0.1846542482079509	0.4549305132868971	0.5313050106453656	-2.157135499503639	-3.3277217761653866	-5.548022066181439	-7.116136721537952	-9.005030305763185	-9.572817780941726	0.468	5.290842899828943	0.28788452937213205	0.17893605176335686	0.19187615450673223	0.34130326435777825	0.9020755484049124	0.7780832182143955	8.952168073284197E-4	0.9089527272264277	8.952168073284192E-4	0.9089527272264285	0.7185620811920643	0.10097567337676831	0.14425588233752532	0.7249062174585548	1.2132835003573477	0.6177656519131581	0.4615357500122009	1.8104394078444719	0.21239906066109662	1.3716400333993959	0.7825390286339922	0.7274415773204274	0.9812386552250502	1.0367963643662972	0.9859573478923911	1.0	1.0	0.0	0.0	1.0	1.0	1.0	1.0	0.0	1.0	0.0	1.0	1.0	1.0	1.0	11.0	-54993.90473368692	0.0	0.0	85.0	-1294.9385635412673
131970000	-56728.38911977496	-1305.4806982032878	-55422.90842157167	0.4172162096444027	2020.9225098177528	50.6908758619832	0.7231050919950867	4.042548452802459	2.7629675337889408	3.426805930386051	3.1861352649522763	2.6281348753599176	2.8291986744252235	2.279829404528013	2.782733867220378	2.9704556562324176	2.7231501798488225	2.7851771956915474	3.7169271821716108	1.249715755658455	3.620160934481795E-4	1.1274672217749206	2.5047331020807477	0.015325273418267699	0.8336980266262489	0.191377504662483	-2.720873393092226	-3.5488956013013824	-4.033013216354465	-3.525673313021086	-4.689516070811794	-2.0309161791945884	0.468	5.72317588323508	0.29053805964421936	0.18046765970119513	0.18977404380715907	0.3392202368474259	0.6942158477554671	0.7560369426686734	9.208750929674748E-4	0.9725421142299707	9.208750929674752E-4	0.9725421142299706	0.6383280303382969	0.37345089742842136	1.6826427564937356	0.4522060791994844	1.1731614238047054	0.7603077444129196	0.4333284770365606	0.5139614264435168	0.4910317281870415	1.2544422001271032	0.39167859057389814	0.4258022138515618	0.6324277527977663	1.1473138643591583	0.2679754531126044	1.0	0.0	0.0	0.0	1.0	1.0	1.0	1.0	0.0	1.0	1.0	1.0	1.0	1.0	1.0	11.0	-55024.15979244474	0.0	0.0	91.0	-1237.435328932992
131980000	-56798.89606887965	-1335.4189732957575	-55463.47709558389	0.4163872205973983	2020.9233388067998	50.1013108778544	0.30063535765397936	1.80141034336503	2.0387866636092298	3.9460417833529537	3.014357509696446	2.019475406182745	3.0777562612411256	2.215835379388458	3.4121650841708133	2.9920568876515445	2.7179210601388744	2.915707862470397	3.191731032446788	1.1605403151340536	-0.23585458557250782	1.6468622268818607	2.4878063428282267	-0.025961532864506615	0.9514694946515873	0.8009970919499789	-2.5197418265293017	-3.873596661086475	-5.18259557175845	-5.631439030396243	-0.9206278433655894	2.055985466418141	0.468	5.007915695068768	0.2901186124624248	0.18050762665393402	0.19203586946278425	0.33733789142085635	0.47693526806074243	0.7112944974540335	8.651798506967282E-4	0.8875140455101728	8.651798506967313E-4	0.8875140455101739	0.5675109793559208	0.5511007409907349	0.7448638119344988	0.7190482661478376	1.587072685131376	1.9482543987837204	0.7016022722307605	1.2162749205256425	5.353408813372052	0.8964213732059505	0.6642774074194396	0.752041467385523	1.724429286857668	1.2193046483329242	0.6468290787324026	1.0	1.0	1.0	1.0	1.0	1.0	1.0	1.0	0.0	1.0	1.0	1.0	1.0	1.0	1.0	14.0	-55030.16960883357	0.0	0.0	91.0	-1257.7735742166485
131990000	-56704.59707377323	-1299.6381625094157	-55404.95891126381	0.4284792456697933	2020.9112467817274	49.66828192292806	0.7567607383051528	3.220953596944075	2.9686560597222575	4.468735665695596	3.1320577543559605	2.344816687871698	3.1882656129298654	1.9812854261101727	3.0697718853293363	3.1703652655986754	2.5561719393083306	3.0849401677151844	3.2727645503280707	1.2511257805054146	-0.04387062027009876	1.5530687994803456	3.0748970992704194	0.304389233695067	0.6736506935597018	0.2593914220131678	-2.869289580983216	-4.172827389951756	-3.297360650212033	-2.271552048987056	-2.801683211663199	-3.2382607837317	0.468	5.312895944845733	0.2899860052723172	0.1789874658666283	0.19963224564330614	0.3313942832177477	0.5761122986443963	0.6975230295187514	9.626455451830346E-4	1.1166105888697169	9.626455451830343E-4	1.1166105888697162	0.3592884385773692	0.12634527472746887	0.2803596724942904	0.6098176873201557	1.1310255716601323	1.914532991798137	0.7393532877399999	1.29169805991897	0.8405597802238312	1.4498253302703603	0.2737544213964108	0.48210991909043716	1.557074564905068	2.1631498646827114	0.8827892845874937	1.0	1.0	0.0	0.0	1.0	1.0	1.0	1.0	0.0	1.0	0.0	1.0	1.0	1.0	1.0	11.0	-55016.37444537549	0.0	0.0	93.0	-1222.1875776762975
132000000	-56717.9379784333	-1293.4532433237337	-55424.48473510957	0.4163536790282509	2020.923372348369	49.75774673687137	0.7638095364702082	3.4056654033924416	2.413635022890559	2.938883042185278	2.5422489310078253	2.163095941012576	3.4229588833736964	2.2316599756355173	3.72877794896221	2.532571102141707	2.8810081767306124	3.3405754336084006	3.1221274558688843	1.2661578434885272	0.08000513849518182	1.219471418994324	2.798707335703719	0.2574334891485998	1.0684424626522069	-0.07604388047813225	-2.859832830395859	-3.7785547445466685	-5.4202686581769415	-6.222358013487096	-4.459572240732106	-6.503408641537355	0.468	5.045196457226688	0.29386978852375883	0.17732638709638793	0.19031129660288687	0.33849252777696576	0.6487844352229116	0.7482791914425568	8.962422881627308E-4	0.7884811529785625	8.962422881627329E-4	0.788481152978564	0.5777167105204798	0.013391171074600238	0.42762689655199504	0.18970119725189732	0.9690244994083332	1.119138885307303	0.25583666250701076	0.3527177164353749	0.8807262539004234	0.57494402173586	0.4915986428517608	0.5592409655027212	0.23176173670562364	1.127790126418773	0.5354935915013738	1.0	0.0	0.0	0.0	1.0	1.0	1.0	1.0	0.0	1.0	0.0	1.0	1.0	1.0	1.0	10.0	-55021.578008554876	0.0	0.0	91.0	-1240.2762675315262
132010000	-56753.79385993158	-1336.6754239659645	-55417.11843596562	0.42299805523265516	2020.9167279721646	49.64785919571355	0.30101218545223907	0.7582924755242786	0.5213428177707553	3.376860726741894	2.593889524863194	2.6177951119430496	2.768413888462174	2.3347925619371868	2.987688262545843	2.377881736975469	3.140314996661372	3.280276815013573	2.9978638114879286	1.0564773634697942	-0.10686122241084872	1.0127639744925105	3.2653777751956	0.3407445709305548	0.9745084833029107	-0.28524141857778684	-2.6091172954932675	-3.768898512698674	-3.691718635085585	-6.9137287703205565	-7.283581260895856	-8.566974037913917	0.468	5.70798708296182	0.2914270402357195	0.17818737395296066	0.19420329802058078	0.33618228779073833	0.620848589607404	0.7265033488774254	8.851503805501371E-4	0.8830951784481852	8.851503805501368E-4	0.8830951784481844	1.6306016471312759	0.190428176813772	1.5165122747905706	0.45094851319134627	1.4838587970996704	1.6607314757673928	0.7431759125102944	2.2198457739544337	1.058107244775706	0.2536893472074101	2.992153335104618	1.2596207612157242	0.5433322614280075	1.4787335818253822	0.5365896995297703	1.0	1.0	0.0	0.0	1.0	1.0	1.0	1.0	0.0	1.0	0.0	1.0	1.0	1.0	1.0	11.0	-55021.49922972079	0.0	0.0	89.0	-1267.769461367835
132020000	-56713.20049051889	-1319.9619214009958	-55393.23856911789	0.4172137869009026	2020.9225122404964	50.81784907671483	0.6937804948270759	1.8199271584939882	1.1129460613116355	2.8447833064215806	4.199335392330771	3.3330182256301666	2.8025790218850344	2.452735112655403	2.8663504281837233	2.415557647970876	2.830716314610802	2.9840635202463113	2.9570722476386555	1.1176070955779607	0.02759886286378185	1.1452070087805006	2.8194241351719818	0.4901790714886759	0.5739742022343022	0.03828424963457591	-2.5678087637140385	-4.0899563930745915	-6.316376750656465	-6.348918595863486	-8.109115540419594	-8.281874705086135	0.468	4.598840843586183	0.29551449051051343	0.1809500687741915	0.18884202867490762	0.3346934120403867	0.7472131082842991	0.7386912006311773	8.900358121485773E-4	0.9566097158953392	8.900358121485751E-4	0.9566097158953392	1.0029645199038848	0.9305810579862681	0.463281887740877	0.5694098177607253	1.5190090332213804	1.138297826958073	0.46506505192925257	1.6249240565996022	0.19292799471362865	0.47412078555031756	2.1838777490079417	1.4619236718722024	1.077524140141946	0.9656510174196377	0.40199142351004613	1.0	0.0	1.0	0.0	1.0	1.0	1.0	1.0	0.0	1.0	0.0	1.0	1.0	1.0	1.0	11.0	-55005.482024386896	0.0	0.0	90.0	-1249.0217565129476
132030000	-56757.05230170175	-1357.249674788982	-55399.802626912766	0.42012678896746153	2020.9195992384298	51.50701708153616	0.4164705514011538	-0.42780069747165506	1.203264779935635	4.4124422366218425	4.404112247124681	2.5990017440973383	2.495788482751947	2.503660169118116	2.84492405194152	2.6305212200660133	3.302211552504867	3.110966655440228	3.012744956561212	1.222565307640726	0.17223999560605002	1.006879883040503	2.839999884481811	0.38297989138820965	0.6465222755554887	-0.2539238746674175	-2.3531823751417322	-3.492948801992407	-4.537377258983642	-4.2923934882771775	-5.3831967173771185	-2.977123925831367	0.468	4.976237528848994	0.2885649339795699	0.18082684060461274	0.18889533394939553	0.3417128914664211	0.5538478927061783	0.6980909253516188	9.005142168678343E-4	0.9158389815869199	9.005142168678353E-4	0.9158389815869179	0.8008533432678956	0.6303735964663562	0.05781512970759398	1.8497212957072717	0.9751473505857595	1.1044888839366933	0.6470463439945707	1.705493217193114	0.6809880912764885	0.6322855957893501	2.458908906227846	0.6725719915164761	1.3115432144518566	2.0821799978867914	0.6718649374448897	1.0	0.0	1.0	0.0	1.0	1.0	1.0	1.0	0.0	1.0	0.0	1.0	1.0	1.0	1.0	11.0	-55008.93434827453	0.0	0.0	87.0	-1286.758440864134
132040000	-56721.13784539204	-1309.0182366879958	-55412.119608704044	0.41624133331380736	2020.9234846940835	51.60435198844172	0.28360541271522155	-0.04092469418974293	1.7213465921397713	3.206153308273694	3.874657521110178	2.7824915702528856	2.8361045635970195	2.548022300624639	3.3505509832460056	3.164763827194558	3.956467282674314	2.9283563252567637	3.381007261764376	1.075678421542428	0.1521281680088984	0.7645348071840035	2.5085707387749263	0.20148967521310554	0.43617942073313376	0.19733753640772328	-2.3589556320596237	-4.010851563872398	-5.882946351364248	-4.769845471394996	-6.433623752278841	-2.761587929002174	0.468	5.246114562303585	0.2906874296613927	0.17847281044030192	0.19209012523325983	0.3387496346650448	0.48437460203969285	0.6863315567705058	9.121623778900449E-4	0.7936199070326924	9.12162377890045E-4	0.793619907032693	0.9373619685884085	0.16880127007987408	0.08022007974562534	0.11241802230480542	1.4843742087303375	1.3882351175900896	0.4748613535115343	0.6894830797552288	0.2253749392716162	0.4224024908623069	0.07467840493319945	0.30649973013599374	0.5891421096423418	1.5195515864868943	0.7698085908298133	1.0	1.0	0.0	1.0	1.0	1.0	1.0	1.0	0.0	1.0	0.0	1.0	1.0	1.0	1.0	12.0	-55024.528937608295	0.0	0.0	91.0	-1249.9918860861344
132050000	-56746.447784962045	-1365.8418486083456	-55380.6059363537	0.4201916585451829	2020.919534368852	51.7471121926858	0.4858199768689796	1.9777190782834366	2.357822343553354	5.308446566318211	3.1045094973744733	3.009335942329116	3.269270398617539	1.9626493404231502	3.071915192501485	3.007538903546281	2.7806023228571495	3.39540875462764	2.7100178771865093	1.5499134722379755	0.1201419706186887	1.0473297068140797	2.1912969407887823	0.38669689691696985	0.8381075430340867	0.21722574779971457	-2.2620801994379236	-3.505085105646763	-6.612887700184495	-6.177153098422268	-8.133838129183069	-7.345548029207682	0.468	4.946890570985081	0.293995487967733	0.17990032297437406	0.1921452876066786	0.33395890145121365	1.227737536413162	0.7891391375006932	9.298331110900605E-4	0.9563039055672562	9.298331110900625E-4	0.9563039055672569	1.1659602635390867	0.2187841081226046	0.9758563469271366	0.9788755832472341	0.6963441353352606	0.8926925221417845	0.2524329363635454	0.5636787579201964	5.471106006729827	0.5249821628567644	0.5045151095195343	0.8732650200300535	0.8643832922009684	0.7782171657750644	0.6205809616982236	1.0	1.0	0.0	0.0	1.0	1.0	1.0	1.0	0.0	1.0	0.0	1.0	1.0	1.0	1.0	11.0	-54997.770596668764	0.0	0.0	89.0	-1292.4235741669872
132060000	-56803.62655704091	-1389.6100990971668	-55414.01645794374	0.42929949456668315	2020.9104265328306	52.37067413911869	0.6788796798211668	0.5367024157428073	1.9271422929049755	2.6243031427656236	2.876503618475778	4.064904779115478	2.5563207716502547	2.4775668742751997	2.834593895364301	3.2551718994928	2.5661729751584446	2.753285221425646	2.6467092587851533	1.3023149305813133	0.15364560047594392	1.3471969053140667	2.794772586622419	0.44157674664595903	0.5101540099207653	0.19694860068027548	-2.5184660412395266	-2.8613049419102574	-3.501336449330303	-4.05644627102887	-5.693918684594036	-2.4617266534621276	0.468	4.811067227156809	0.2898865529499622	0.1788576885659875	0.19381187994856794	0.33744387853548174	0.8431205065978968	0.7705542936453421	8.691425036268439E-4	0.7709132243596735	8.691425036268426E-4	0.7709132243596732	0.8108072338540793	0.8599070772485867	0.2661565348821539	2.470116248868554	2.1854409707638225	1.305473063437391	0.6758520346853639	0.6041628020037907	2.4677271483031924	0.34372509155824044	0.2188378446701357	1.3894905229145356	0.5891044983777431	1.5650547635894518	0.2013254292954135	1.0	1.0	1.0	0.0	1.0	1.0	1.0	1.0	0.0	1.0	1.0	1.0	1.0	1.0	1.0	13.0	-55014.66977630008	0.0	0.0	84.0	-1320.5614301469811
132070000	-56830.92986236187	-1416.0208471614135	-55414.90901520045	0.43374510479464884	2020.9059809226026	52.63228775763339	0.8693435767759802	0.1717437960568407	2.2378422675534537	3.7707152520062164	2.985771456317943	3.753942251941831	3.330124810462549	2.6185060597326286	2.9887003754296226	2.9341191450266098	3.0797842040981394	2.893505342119049	2.279040545568846	1.3770036847199743	0.3983222808180113	1.0694304989530645	1.8236350517832753	0.38522893415927106	0.9226158129884596	0.10964204150963769	-2.1830900180605304	-3.1262641903708697	-3.611062074973928	-4.759384109212086	-4.415326406345278	-4.626599460947355	0.468	5.086714388215901	0.2896304854892331	0.1783394253340543	0.19202543365392838	0.3400046555227835	1.0272632721982717	0.7726904943612758	8.431702253107726E-4	0.8377530005968463	8.431702253107748E-4	0.8377530005968487	0.9527375027676818	0.8334619359911081	0.585530293774795	0.2481836541804035	1.3592835837966737	2.2047538504944053	0.2261982523532876	1.2736372693506297	0.44547510408909513	1.3735775447311298	0.9363619407319559	1.1673485523308271	1.1300954503764629	1.5630787760402995	0.8645032141943705	1.0	1.0	1.0	0.0	1.0	1.0	1.0	1.0	1.0	1.0	1.0	1.0	1.0	1.0	1.0	14.0	-55019.13528502984	0.0	0.0	83.0	-1340.7461144731114
132080000	-56880.686214886955	-1431.13903773881	-55449.547177148146	0.43672070128152907	2020.9030053261158	52.303787782736435	0.45791270758611174	-1.0288196537442964	2.6519238267438014	3.6763266341851843	3.0767930452476966	2.7718598015497373	2.9606541854861397	2.058081530663289	2.774333236391077	3.2287289360713074	3.172698006665163	3.5705242472723917	2.2424472801863904	1.2102963499092017	0.2935394808924199	0.8796409731375946	1.3402601040835107	0.3188209075260134	1.352170346033498	0.3703042006063767	-2.042447511042345	-2.8349828284676746	-2.8737590206675567	-2.2449006921401304	-4.463953959091003	-4.986741312277666	0.468	4.247488332502081	0.29498475691738907	0.18048616360629283	0.18789683104207155	0.33663224843424583	1.8733351895584458	0.8129868972023088	8.500458163310352E-4	1.081395181356466	8.500458163310362E-4	1.0813951813564668	0.5981804492696406	3.621344222445693	0.021029814035434614	0.3891791062567503	0.7842737664192978	1.296259459015988	0.34990309369694694	0.6947592290438178	0.6152706978314761	0.15686882226796967	0.4401989067588094	0.7266052094292712	0.43579311558617523	0.8194951943325899	0.6135653794801685	1.0	0.0	0.0	0.0	1.0	1.0	1.0	1.0	0.0	1.0	0.0	1.0	1.0	1.0	1.0	10.0	-55067.03098937178	0.0	0.0	89.0	-1355.5381110023445
132090000	-56815.790691627386	-1377.5211486727642	-55438.26954295462	0.4185914631868362	2020.9211345642104	51.498593264447464	0.7739621936343761	0.7701321703650299	2.330067717348819	2.2997457594076427	3.39479400827202	2.9947172166210727	3.3262747780697173	2.0767043037257906	2.6512861799105973	2.8765004672973276	3.0021441618838094	4.417644869358386	2.0640710102105637	1.0563109224756948	0.23078867453481694	1.307182897951733	2.057770475323562	0.3410414637839287	0.940585457537991	0.7668148489146253	-2.000327567255361	-3.4102167799989354	-4.395358421674701	-1.3051120945909398	-2.21468950546873	-2.6854006541682733	0.468	5.3149478934393395	0.2943454365324421	0.18107820890332438	0.19427686369364217	0.3302994908705907	0.5139601078618701	0.7228182448282007	8.900391601384886E-4	0.8009491163220038	8.900391601384871E-4	0.8009491163220035	0.63042708692496	0.14936588994489727	0.26700535553883825	0.03321272730690759	0.9738093916855313	0.8078343431139883	0.11116916905442067	0.7546959903148543	0.4741383897549459	1.3217520949818777	1.1809613876910532	0.8531304675154595	0.6055761607973534	1.3179712362513458	0.34314843116917093	1.0	1.0	0.0	0.0	1.0	1.0	1.0	1.0	0.0	1.0	0.0	1.0	1.0	1.0	1.0	11.0	-55051.066140143215	0.0	0.0	83.0	-1318.845930411011
132100000	-56790.13041729157	-1361.4473312296807	-55428.68308606189	0.41986782198089867	2020.9198582054164	51.33276259204195	0.5919977925807706	-0.17451459911506312	1.519447092639143	3.520898658022842	4.1590661011391274	3.646538860810917	4.457333548414011	1.7848324708400842	2.592382505457371	2.4670277063777295	3.22985081153659	3.99832815964818	1.8764218784515725	1.288266009824211	0.1809095892488334	1.4550741835333219	1.67122506862275	0.319140383349165	0.7495845720699033	0.6932227447656825	-2.012186057426092	-3.0022959975179275	-4.904022379991403	-2.822403731270623	-1.307973429044857	-2.0235414251749178	0.468	4.830232372690469	0.29714876577185806	0.17577497626891725	0.1877975570908325	0.3392787008683915	0.3198658406734302	0.6221954629433246	8.813122260674697E-4	0.9576615296273485	8.813122260674698E-4	0.9576615296273475	0.529326251151306	1.075378939318639	0.6671235703431764	0.3389182055310635	0.837430504912515	1.0095472648123394	0.4717621605663208	0.44596799102206536	0.8997779858664068	0.6688477043932617	0.4036190603099544	0.4095746808701002	0.21961702164118924	0.9356505024457857	0.18751244068324988	1.0	0.0	0.0	0.0	1.0	1.0	0.0	1.0	0.0	1.0	1.0	1.0	1.0	1.0	1.0	10.0	-55031.13586621152	0.0	0.0	88.0	-1298.4417713396645
132110000	-56771.2713077132	-1346.1363952739066	-55425.134912439295	0.4167645688392984	2020.9229614585581	51.489100565642765	0.606044399089601	3.777647823295191	1.5561137730387467	3.43871663508856	5.05247007572611	3.270482210709999	4.132809604040101	2.196541705205247	2.5585566999183142	3.2041739512157137	3.0335714665432576	4.242115488509647	1.6458976473414202	1.1946472166057063	0.3823771776662899	0.9983858492379899	1.704152630066116	0.37777111892762194	1.065341680929589	0.8661444461262539	-2.075946188601858	-3.9473305973429067	-8.123818572815537	-6.930345949027132	-6.868222982996939	-3.6282017136665896	0.468	5.215650082088837	0.29293261619770233	0.17918744508094012	0.19099807520429057	0.33688186351706634	0.4745205701684441	0.6931764476824049	9.415107699973667E-4	1.0131698077831677	9.415107699973671E-4	1.0131698077831697	0.81125245868637	0.9120157297913049	0.21231974091402764	2.763809127421165	0.9240255292756944	0.9726385093625322	1.9420347672247433	1.0056780027361696	0.9319965292045441	0.7344216680668295	0.29958500937044025	0.48787794408664553	0.4189809264259718	1.0400794834027278	0.4035502921438461	1.0	0.0	0.0	0.0	1.0	1.0	0.0	1.0	0.0	1.0	0.0	1.0	1.0	1.0	1.0	9.0	-55035.27544855698	0.0	0.0	90.0	-1276.872481371507
132120000	-56768.59157624496	-1350.690392730261	-55417.901183514696	0.41855721503938664	2020.921168812358	52.00700417867683	0.7505637120917716	3.471165281577866	2.9049220900590433	3.7938620024330674	4.023789359535826	3.8437548278333713	3.568635675923187	1.7129787555029932	2.7825425035203475	3.5672938499334785	2.9614514414461124	3.8240979974645395	1.7024967165294222	1.0653165058756824	0.4178912220858167	0.9103396248769827	2.142857631063549	0.32056614701213104	1.101776006777077	0.3903474115293725	-1.7944452750059343	-4.121973771746436	-4.482726985013853	-5.142182047644211	-3.2137611529306636	-4.622210676910183	0.468	5.382980111586176	0.2913289586779571	0.17695676602847288	0.1930717956085293	0.33864247968504013	0.26035483854252656	0.6150924190252979	8.986771723066592E-4	0.8166691974378388	8.986771723066583E-4	0.8166691974378397	1.0533844506384304	0.8188171814772679	3.7118845557898874	1.7488925384357428	1.0627215215385286	0.9002002336188266	0.501169745214054	0.4646429767978563	0.4232765022126343	1.0530111136677625	0.22316019445208005	1.1298795845036378	0.11250448087206284	1.7450513341982736	0.8168713697188241	1.0	0.0	0.0	0.0	1.0	1.0	0.0	1.0	0.0	1.0	1.0	1.0	1.0	1.0	1.0	10.0	-55030.152288873454	0.0	0.0	89.0	-1287.5222780926229
132130000	-56796.37291482919	-1347.757015070835	-55448.615899758355	0.43454328850472196	2020.9051827388926	51.77783843132015	0.6381400349384275	3.0991923920510533	2.0067627842911513	2.6367610319461563	4.971591039579269	3.6981505259564655	3.5481708069150497	1.9575862677320042	2.389493790457863	3.220304808705718	3.673083650135279	3.0148476255600385	2.117333466584762	1.073941687633961	0.2787969286348325	1.2058053098447106	1.9743550499278117	0.44724971529488244	0.5723795070873471	0.8734542748755512	-1.9820959606844353	-3.4120403631918164	-4.168808661379203	-3.685211600952872	-4.936328303842471	-3.834207193841941	0.468	4.794338116572994	0.2927313633760769	0.17695676602847288	0.1907959557234856	0.33951591487196403	0.5374847186100308	0.7302924576283673	8.356002480543053E-4	0.7232596297290217	8.356002480543071E-4	0.723259629729022	0.9834389188066801	0.11697433498364618	1.3317261836776777	1.5588276540652954	0.9682077472667499	0.5064004890133836	1.3678775700765724	0.6701020379509629	0.14280767782580944	1.0337229176685272	0.29909247897058	0.7873502783638173	0.27043614088147294	1.3811132693897996	0.5889247475742417	1.0	1.0	0.0	0.0	1.0	1.0	0.0	1.0	0.0	1.0	1.0	1.0	1.0	1.0	1.0	11.0	-55052.42353730746	0.0	0.0	89.0	-1291.0414277116968
132140000	-56786.33041536696	-1358.4920863040538	-55427.838329062906	0.4214933427592755	2020.918232684638	52.75481700384719	0.6653007865090841	0.3240986654224558	1.5866002456192903	3.4278585889137507	4.455512203915737	4.135854947867285	4.986450645729485	1.7764305225722123	2.7428653039196367	3.3422084619131427	4.720832595423408	3.1864679057735827	2.178451157193821	1.2777138595983704	0.33030520868840063	0.8841826395842918	2.234666300612486	0.620634937253943	1.1282867947421822	0.18811367462719225	-1.6482731392563934	-3.1535897839032705	-5.397081000065763	-5.382639166627376	-6.356474795630017	-4.7465392701884594	0.468	5.244759632024721	0.2955217168647475	0.17564182075086907	0.1896856039888777	0.3391508583955052	0.674205534037225	0.7490988080920075	8.270054334953649E-4	0.7898881806872853	8.270054334953657E-4	0.7898881806872872	0.7963255053573864	0.1965107017357478	0.17981353777382375	0.1642082505605188	1.963371769105169	1.2956436745905822	0.6312687544881893	0.5627138693163668	0.5584145713494292	0.3150391787529562	0.17143157908003576	0.3575043293408426	0.5612017447162984	1.284918292735946	0.939768866204022	1.0	0.0	0.0	1.0	1.0	1.0	0.0	1.0	0.0	1.0	1.0	1.0	1.0	1.0	1.0	11.0	-55047.5676734228	0.0	0.0	85.0	-1299.1089735688547
132150000	-56779.67871284666	-1344.5449116419043	-55435.133801204756	0.4246546378797056	2020.9150713895176	51.42517367976918	0.5077184775040641	0.8129143468688742	1.8915677958586	2.649039963138556	4.998283451196566	3.638989566362245	4.074221721356126	1.9928676763042275	2.4088822767178155	3.152347857211288	4.273029252397018	3.2085311273470367	2.39410712567063	1.0005115717182127	0.3173016640574507	0.7236137234423463	2.048490450171433	0.4821359783344383	0.7583184770309057	0.5300969114870536	-1.7463828490218236	-4.239770260249135	-3.8675206834240905	-3.688423287673538	-2.942474374742434	-0.9579006257569378	0.468	5.4467336733783975	0.2918733919606964	0.18153901592021524	0.1916232397146577	0.33496435240443	0.9874721390666218	0.7980464226922476	8.903495133518726E-4	0.704636796022506	8.903495133518733E-4	0.7046367960225057	1.1754144597011151	0.5450773877841693	1.4761651290431528	0.006399716616575025	1.4476686977580113	0.935386057395444	0.6910075183405888	0.24383152022514568	2.3504157956684164	0.7188473363505457	0.3291332241202786	0.4867838866526533	0.28032529685352336	2.0784982709918682	1.0452758490760727	1.0	1.0	0.0	0.0	1.0	1.0	0.0	1.0	0.0	1.0	1.0	1.0	1.0	1.0	1.0	11.0	-55058.32354742767	0.0	0.0	83.0	-1286.397909510869
132160000	-56780.875217889654	-1340.517225079625	-55440.35799281003	0.4173454646469271	2020.9223805627505	50.5765428477895	0.7764708540763502	0.016633523063866174	1.8024561987624619	2.7720198282216653	4.277767444527434	4.580387339767621	3.5412471065271154	2.097469059823722	2.453344348059007	2.8723244202249103	3.7138531744584546	3.054010586673644	2.243266988598809	0.9747677698414605	0.053434271881156625	0.990549634817379	2.0159679077970556	0.1923860920636343	0.6817199910328936	0.805905413084705	-1.7655919146776449	-4.823611813652812	-6.640445035943797	-5.300033860569359	-6.227439165454171	-7.656504015985984	0.468	5.339985262968922	0.2860424052204212	0.18183589522354415	0.1921617568303322	0.3399599427257018	1.0937847786918056	0.8075568783766277	9.102889037453601E-4	0.7356159292037743	9.102889037453613E-4	0.7356159292037752	0.9828685725444782	0.8393415153624373	0.5595870034368076	0.0013977768607930272	1.5379929466520228	0.8624953997693726	0.9378254522825549	0.5175505532537511	1.323469871561715	0.7400502630588913	0.5323901497729359	0.5658206171455293	1.0591393546688752	1.2107768012355036	0.6588970302021862	1.0	1.0	0.0	1.0	1.0	1.0	0.0	1.0	0.0	1.0	1.0	1.0	1.0	1.0	1.0	12.0	-55073.631069676594	0.0	0.0	78.0	-1279.9309238553553
132170000	-56801.60050216733	-1357.321531915801	-55444.27897025153	0.4265859823936217	2020.9131400450037	50.99522508951998	0.8074311360770783	0.8107089163699746	1.0885080576340522	2.5731825388855154	3.7151450523395972	3.958311352977393	3.4441768670526516	2.2944912830615642	2.4059451693493408	2.790516898906157	3.4100187502043373	3.5552774922397075	2.5336427966925705	0.9481249418093192	0.17300809260880698	0.7048391810920162	1.402809528477406	0.44965139751322186	0.19976003152888228	0.27997101361967136	-1.6649996085409493	-4.5127889584074	-3.9440967802383193	-4.896287890358132	-6.385471073369941	-3.5439419135949968	0.468	5.029450760760201	0.29376889804032796	0.17727276736458072	0.19626127824722062	0.3326970563478701	0.47590227668962415	0.6980859669226933	9.034043171221428E-4	0.7198251349176569	9.034043171221439E-4	0.7198251349176557	0.9329236653261586	0.4568002789618239	0.2324118313810552	0.0014899344569764886	1.9402383859588208	2.154266768084638	0.6715982911803823	0.7159952052478875	0.5029109861755436	1.320148747885974	0.16968421987554605	1.048436523880443	0.6739207435576972	1.7734681290948435	2.435027107748808	1.0	1.0	1.0	1.0	1.0	1.0	1.0	1.0	0.0	1.0	1.0	1.0	1.0	1.0	1.0	14.0	-55076.5445371684	0.0	0.0	78.0	-1290.8193875120953
132180000	-56762.38612171134	-1351.0279979783184	-55411.35812373302	0.4165825405115379	2020.9231434868857	51.24650767984841	0.5773056576525387	0.7891605183435426	2.1780623019953635	2.380643659522099	4.890027802444095	4.375605617370346	3.2916551566299743	2.416191459578052	2.208549545082853	2.83427523033586	3.931401451280329	3.2527853211686337	2.5074198130583336	0.9106666955447704	0.13801383640288212	1.2034600560355428	1.218072601332005	0.10761363142384309	0.5009513662798529	0.46963416588045104	-1.4402503368804684	-4.143165968237745	-8.680254995651486	-7.078072472097343	-7.078022440586096	-9.726837108436616	0.468	4.971557210326764	0.29213725125312745	0.18204643796212436	0.19144756244569386	0.3343687483390538	1.5636296135290435	0.8032775698617299	9.024407802466615E-4	0.7572269468741739	9.024407802466646E-4	0.7572269468741762	0.6529215320042429	0.6770994626648014	0.3967135487482816	0.0718216368367463	1.7943950458312696	1.0130095760621185	1.7677703734725294	0.5025365762336059	0.364278628409753	0.7084213462543614	0.4203145547143231	0.6565160900698338	0.5916167571000798	0.919505110974768	0.5120091791089959	1.0	1.0	1.0	0.0	1.0	1.0	0.0	1.0	0.0	1.0	1.0	1.0	1.0	1.0	1.0	12.0	-55047.642261869754	0.0	0.0	84.0	-1289.5714954843968
132190000	-56811.29718164716	-1372.0871399645523	-55439.21004168261	0.42674033893515656	2020.9129856884622	51.73018981988445	0.6255108826622021	-0.4093059004926147	1.4174236611731053	4.223777486684671	3.5305671829911405	4.370583855944087	3.6483092847377585	2.3705679985132453	2.408899167924463	2.45388938266964	2.9877594478246072	3.543440475151029	2.362849226797537	0.8385722142536127	0.45202949649693536	1.1323303379874425	1.4378920412295322	0.3534711536428191	0.6755217754657912	1.4103950130128415	-1.588279510111146	-3.4909402863145003	-4.799940833935788	-2.644277663270132	-1.4691281974662638	-1.8355392289584347	0.468	5.1390551532595605	0.2922525996382102	0.1794413866770928	0.19689681267465203	0.3314092010100444	1.221018400843956	0.8170580259947091	8.824978978898551E-4	0.7435536513098467	8.824978978898559E-4	0.7435536513098461	0.45216055748640316	0.5894170732655235	0.5897389594666635	0.23225676011425414	1.7877788844172344	1.5361984764094636	2.0546881197863653	0.713014028159853	2.5548131295715657	0.975499349797105	0.9413868684883686	1.077930288017899	0.4212215995739133	3.5201174928388355	0.9545770517945235	1.0	1.0	0.0	0.0	1.0	1.0	0.0	1.0	0.0	1.0	0.0	1.0	1.0	1.0	1.0	10.0	-55056.86990876338	0.0	0.0	88.0	-1308.6631034372876
132200000	-56786.05630400711	-1342.957342408119	-55443.09896159899	0.42115060691276257	2020.9185754204846	52.10282798781487	0.5885524686686401	1.7002135044158466	1.1695158138602564	4.143815393606489	3.883449671911157	4.216215333557371	2.833794892711053	2.11479056673088	3.275625625793032	2.4855992675345884	4.028958701327826	3.6030926126130756	2.003435855760093	1.1279747369662123	0.08723822246684737	0.8536601905455075	2.16801654937175	0.33303463406417677	0.8112174601055333	0.8289329314818025	-0.9809200459282663	-3.3492626458961183	-4.697176614536461	-1.5828110722652924	-0.23265652467965214	-1.0242880975882884	0.468	4.977310244939294	0.29431850107589974	0.17879598657910337	0.19105397531177068	0.3358315370332256	0.6831465284254529	0.7552855469876446	9.11525145610332E-4	0.8229960351348431	9.115251456103297E-4	0.8229960351348431	0.15820222735701003	0.43424488790120824	0.16502904837269242	0.2811883341444357	0.9294230412032113	0.775254112205216	2.294026490331118	0.6082978657465329	0.8177812133271173	0.4206192216514869	0.10216731031235937	1.0777716760119818	0.6787270654921163	0.806066433015372	0.5579936286169238	1.0	1.0	0.0	0.0	1.0	1.0	0.0	1.0	0.0	1.0	0.0	1.0	1.0	1.0	1.0	10.0	-55066.84987951623	0.0	0.0	81.0	-1284.545205805073
132210000	-56776.86066844614	-1335.8005007598601	-55441.06016768628	0.4291359298543611	2020.910590097543	52.31157246374129	0.39966398053234414	2.362114406317108	2.440351119242349	2.8208991633370526	3.037569078527627	5.699737325831435	4.603767844557421	1.8213805297731882	3.8016891774836368	2.7467315088102966	3.8900316213309334	3.0148727768454613	2.0507314763034867	1.3413753201912804	0.26735065593224455	1.2111129935917562	2.7428906303319396	0.3461786764146592	0.6605480359313565	0.6604896261968526	-1.2401504359147912	-3.918443523518223	-4.914667179188126	-5.735484627682804	-3.5675620736779186	-3.172276627784276	0.468	5.1160623519238815	0.29127773738354745	0.18361030408474072	0.19374401391198318	0.3313679446197281	0.6018125995113064	0.7232280576366396	9.108782828854282E-4	0.6689667633071558	9.108782828854285E-4	0.6689667633071563	0.4436732076878712	0.8246305939313215	0.5394164132059335	0.5482062644887142	1.6378934469536461	1.2832194277922868	0.14601335310394245	0.6213218581887742	1.2965899609204674	0.8943477272453202	1.5324602423353022	1.5403423853899953	0.2026901679519298	2.1066481357807203	0.70794802099537	1.0	1.0	1.0	1.0	1.0	1.0	0.0	1.0	0.0	1.0	1.0	1.0	1.0	1.0	1.0	13.0	-55051.633031700745	0.0	0.0	85.0	-1274.7555608109617
132220000	-56789.647812866926	-1332.1575161281064	-55457.49029673882	0.45915182943067	2020.8805741979666	51.2702407807608	0.3550658817114547	0.8113274556845735	0.9092410990905477	3.1301447176821933	3.2808497348458827	5.770288986191901	4.743129270288998	1.7833436855476166	3.9150059531289654	2.1035672112970065	3.4691348720947603	2.7087700097238865	2.3148867634612516	1.0638504034152731	0.2518144218518916	1.128862601703178	2.483213247813871	0.4077123553086538	0.1220101003119814	0.4426279250531049	-1.1091023512854274	-3.5969913505099966	-3.3178653563304477	-2.124531481302605	-0.5168407002709374	-0.5617546360376275	0.468	5.005823783447369	0.29241152244438107	0.1781858112260673	0.19088799693146136	0.3385146693980899	1.196068978908895	0.8028350224743871	8.724926311970482E-4	0.6350074726265357	8.724926311970489E-4	0.6350074726265347	0.385778832752428	0.5582072487843807	0.651254114954883	0.06199430178864491	1.0434598037899099	0.2900104484335963	0.6441627469104692	0.6451516418760731	0.1569692578004742	0.3714480947793849	0.6533625774468099	0.9531995740549718	1.2079459439260238	1.5231354184285713	1.2901798469420958	1.0	1.0	1.0	0.0	1.0	1.0	0.0	1.0	1.0	1.0	0.0	1.0	1.0	1.0	1.0	12.0	-55068.90656261195	0.0	0.0	82.0	-1278.861566265079
132230000	-56789.573493363285	-1356.8760266270058	-55432.69746673628	0.42627661604930966	2020.913449411348	51.27801048057269	0.5129927448277583	-0.5139411954769024	1.5662191559325223	4.669345433499506	4.277828569599805	3.968373167493916	4.8096938012488275	1.846221455873337	3.7904737212442505	2.520356460215749	3.2230264844499588	2.9490542920697735	2.1430355121379283	0.9672692144269626	0.36387554770372443	0.803060700079228	2.8963762263509256	0.747232736372381	0.20079047393829905	-0.02498860802022962	-1.4273469997414012	-3.613963713811139	-3.9501212501330767	-3.92593083499472	-2.015501015638441	-1.1887809779718643	0.468	5.4678533194480465	0.28948269840058105	0.1801767566845393	0.19081497592588087	0.33952556898899844	1.166121785463142	0.7752003159909684	8.725722370400772E-4	0.8069038253264607	8.725722370400757E-4	0.8069038253264592	0.1975625373310109	0.23566858009960015	0.21138473487913062	0.06354174106594532	0.4580876222781333	0.3420785881847306	1.0959882984379175	0.5901676944595915	0.11655320779945831	0.22989941937060562	0.14530563747992117	0.6120386928537588	1.265749442506126	1.317525328298159	0.6358961721633971	1.0	1.0	1.0	1.0	1.0	1.0	0.0	1.0	1.0	1.0	0.0	1.0	1.0	1.0	1.0	13.0	-55051.81992494998	0.0	0.0	87.0	-1294.6806573063895
132240000	-56825.11587792756	-1366.9704656442525	-55458.1454122833	0.4319818741656461	2020.9077441532318	51.20373168382481	0.7711340526968068	0.5089691985853003	1.3729824603930219	3.8881312034036517	5.216395777175412	4.6696343593953715	3.4454293863375285	1.855497445004779	2.949842110870443	2.9658520947726834	3.425028071848873	2.358494046878862	2.1080568635438817	1.1283121174460207	0.10408990555771724	0.9265557105072454	3.302800297927653	0.38829994566072157	0.18050459283388487	0.711644867670921	-1.327618694279382	-3.4161011729338	-3.2158705345853402	-4.037694495824232	-4.488603243624839	-4.620577586534022	0.468	5.036307352209595	0.2882985757598138	0.17852934124703573	0.19776632747056186	0.3354057555225882	0.838216843282619	0.7644127403939427	8.613365274304711E-4	0.7885549942369253	8.613365274304711E-4	0.7885549942369244	1.3019973432455714	1.013891868229101	0.32329364581504955	0.05148819165486811	1.2529656815335268	1.6038314552599011	0.9392081141876655	1.3332383710449076	0.267052733821532	0.8306931236865714	0.3377523647511423	0.9414264030184727	0.8932279974751153	1.7615427318741554	0.4686730711690622	1.0	1.0	1.0	0.0	1.0	1.0	0.0	1.0	1.0	1.0	1.0	1.0	1.0	1.0	1.0	13.0	-55061.75146647541	0.0	0.0	84.0	-1300.3476834486983
132250000	-56786.02850666764	-1363.8338141544978	-55422.19469251314	0.4195976825809693	2020.9201283448162	51.163846387161044	0.5580121219845516	2.3713196000185146	1.70098800083433	3.2147669282919193	3.8891982097795132	4.149708055859886	3.6136705732976213	2.0299473643088435	3.2525476942813616	2.993920058867188	3.5306987311756326	2.29960192997687	2.4007595854924224	0.9904085468623829	0.37317065287073103	1.0677813862423637	2.8885280707810685	0.19197355370359764	0.03661572412700731	0.7435328362186612	-1.534528988700902	-3.7640656692713526	-3.29462415356943	-3.41318860285602	-5.0136475363442985	-5.870196701956725	0.468	5.132084761104084	0.28887706346579295	0.1799897399483709	0.1912633776468796	0.3398698189389561	0.5898379676194417	0.7222129253925192	8.857178086080007E-4	0.9315049004857463	8.857178086080014E-4	0.9315049004857471	1.8035810754031207	0.38585176147066386	1.0377986806438848	0.027630779242323083	2.8685854265632584	1.252466244642122	1.6115491257393812	1.0426867788624297	0.03252229985391729	1.3270309106129787	0.42261767660260224	1.5834112750403087	2.3842060728959895	3.348450487141301	0.8259474855099437	1.0	0.0	1.0	0.0	1.0	1.0	0.0	1.0	0.0	1.0	0.0	1.0	1.0	1.0	1.0	10.0	-55024.79696786934	0.0	0.0	96.0	-1290.9212657391327
132260000	-56785.53442667515	-1355.4968818339732	-55430.03754484117	0.41914520773597497	2020.9205808196614	51.21639803361805	0.3703875196993463	2.4980792487952344	2.6853375465322538	5.682660316884483	6.135033385477724	4.122901034702403	3.341445990231188	2.023682162656778	3.4068349777527764	2.6717143973639095	3.438662584629417	2.4921608325213045	2.511366217322464	0.9549001094413208	0.20013089861279376	1.1636538848644316	2.793484207651532	0.17452227070198884	0.23109304104201833	0.46931472764349996	-1.5269177127522617	-4.493513158333267	-4.326535223944824	-5.242312574153746	-6.214370738232944	-8.855426380874404	0.468	4.790956816987186	0.2972454492339438	0.17975750059631815	0.1872922691161146	0.335704781053623	0.7575543219358155	0.7542207391648216	9.354900407052211E-4	0.7853894298025542	9.35490040705221E-4	0.785389429802553	0.41253766830325794	0.4811685609179657	0.650869724325145	0.4025844513999358	1.1094693497085373	0.9526483404727124	0.07477494863575848	0.7810027865000359	0.2335847372779323	0.6975854270993567	0.3434861115929348	0.6842733701955354	0.8930978665526604	2.295261251061994	0.7367152605263291	1.0	1.0	1.0	1.0	1.0	1.0	1.0	1.0	0.0	1.0	1.0	1.0	1.0	1.0	1.0	14.0	-55050.730771343246	0.0	0.0	87.0	-1289.9990217450215
132270000	-56748.230815115385	-1345.224052226383	-55403.006762889	0.4181671552556491	2020.9215588721418	50.76050959082514	0.35479094106090614	2.4980792487952344	2.6853375465322538	5.682660316884483	6.135033385477724	4.122901034702403	3.341445990231188	2.023682162656778	3.4068349777527764	2.6717143973639095	3.438662584629417	2.4921608325213045	2.511366217322464	0.9549001094413208	0.20013089861279376	1.1636538848644316	2.793484207651532	0.17452227070198884	0.23109304104201833	0.46931472764349996	-1.5269177127522617	-4.493513158333267	-4.326535223944824	-5.242312574153746	-6.214370738232944	-8.855426380874404	0.468	5.493750911013682	0.29325584011390593	0.17951376896826826	0.19400803798000615	0.33322235293781916	1.0463702829615145	0.7845026740621468	8.949226629508736E-4	0.7646028478344109	8.949226629508747E-4	0.7646028478344099	0.24741982343766433	0.5377971860008728	0.4500440401510985	2.1295183549915455	1.5672246773100378	1.109695064065431	2.443541197330469	0.8735870593623118	0.004616238093331783	0.14857885404678203	0.18329575539491474	0.985484275258397	1.0021653267970851	2.886993425049567	1.0155477015799035	1.0	1.0	1.0	0.0	1.0	1.0	0.0	1.0	0.0	1.0	1.0	1.0	1.0	1.0	1.0	12.0	-55029.57305321397	0.0	0.0	85.0	-1280.5944006692082
132280000	-56788.84295525522	-1350.986458674326	-55437.85649658089	0.41709254395769985	2020.9226334834395	50.901535648824876	0.3568864845612041	0.4944400279281086	2.124444956612343	4.3664128753085905	4.626118167981704	3.688840160392491	3.1165108907754737	2.015756985834174	3.418368767561606	2.6742698130823315	4.3367492330640545	2.4118735253658032	2.252645949837297	0.9281231930286642	0.2852390329893907	0.8572697580735316	2.4285029991194564	0.3175255953935145	0.7152683135018401	1.1907303947044134	-1.2668058999858596	-4.2774390424218875	-6.862122801981901	-6.978467682028132	-3.922225834209942	-2.137074447190539	0.468	5.693475038934341	0.2946233088096065	0.17966030335557595	0.1890442783963014	0.33667210943851567	0.7091907079716931	0.759408181743993	9.04566309047333E-4	0.6818809646000602	9.04566309047334E-4	0.6818809646000598	1.059444810402173	0.2194944453230118	0.9763383281580638	1.3267584655330806	1.4637602973097004	1.7650789455593943	0.22865969428701424	1.2836323120619824	0.3603421934603893	1.1757751229201245	0.6726628982712096	1.7784545122456525	0.7658696377894146	1.4071598183252647	1.7154680704502239	1.0	1.0	1.0	0.0	1.0	1.0	0.0	1.0	1.0	1.0	1.0	1.0	1.0	1.0	1.0	13.0	-55063.83073631169	0.0	0.0	75.0	-1288.0752178694217
132290000	-56825.08004172413	-1380.2229166931925	-55444.85712503094	0.42982480224632086	2020.909901225151	50.89357855112704	0.7754445019831989	2.155985652154105	1.3500935251169945	2.4098757053437496	4.164281921816642	3.7102914183883784	3.085841865635387	2.175224557029579	2.52516544858358	2.484469574515464	3.8507968949471514	2.71611447645209	2.4200269861394674	0.9237972978924622	0.41260847934475103	0.2823429708978008	2.0727792144796404	0.20298099357850394	0.7437852464700702	0.34779601632083373	-1.2460548147475883	-4.488514371391263	-2.8585293872554907	-3.458934091400534	-4.629690349577141	-3.7806704545726433	0.468	5.379514148356975	0.2926462574857316	0.17850035057986577	0.19513556164996704	0.33371783028443514	1.421924514498182	0.7911821156615197	8.751306281261347E-4	0.7736240091309814	8.751306281261318E-4	0.773624009130981	0.4043719735557366	0.5484392634302188	0.37444415054522806	1.056503476043244	1.773593532419024	1.3474919335025188	0.5266893186216779	0.817095521354968	1.1000140902856024	0.9639421267877154	0.42953837038113907	0.828117762153043	0.3565761768415801	2.449213921352364	1.0235502712454323	1.0	1.0	1.0	0.0	1.0	1.0	0.0	1.0	0.0	1.0	1.0	1.0	1.0	1.0	1.0	12.0	-55071.420830226285	0.0	0.0	79.0	-1315.1114519136215
132300000	-56811.6360167038	-1375.6372989879283	-55435.99871771587	0.4177546058850121	2020.9219714215124	50.96564727694493	0.3490504188221149	1.7065222756104337	2.016194426622111	3.77639616751199	3.6173001456782883	3.8846885874925774	2.6844826579546983	2.4834203838741096	2.290824502153614	2.83949347074734	3.9915396944885835	3.1494772530412636	2.3602630914262037	1.0021195302570336	0.401831415560585	0.6440849399827624	2.5529525643146864	0.13615036917473428	0.01823060737146781	0.5554123844204646	-0.9902112699826862	-4.267135916011175	-5.3575066393326125	-2.19683504723849	-3.4693503221116897	-2.483911623903182	0.468	5.456225029176735	0.2923458504076395	0.1757353261560041	0.19431051871629837	0.3376083047200576	1.239982639249086	0.7940957026407655	8.847506105111307E-4	0.7518345506319378	8.847506105111317E-4	0.7518345506319404	1.3823775460036065	0.07460932313570666	0.19200704295729032	2.5246449487082083	1.535751120890471	1.183899750635588	0.3343884263664456	0.8104396212636877	2.051867118063252	0.979287814306581	0.7641174161428014	0.9239789067343184	1.4109979676775752	1.7987433207034527	1.1866314394993518	1.0	0.0	1.0	0.0	1.0	1.0	0.0	1.0	0.0	1.0	1.0	1.0	1.0	1.0	1.0	11.0	-55057.323278343174	0.0	0.0	79.0	-1311.8951726653793
132310000	-56769.443411375774	-1355.0860929345854	-55414.35731844119	0.42975181508566873	2020.9099742123117	50.952748554201946	0.5038377713171392	0.35717644193093145	1.6690777065407252	2.0936294218867424	4.689644557607787	3.665233804777081	2.794489667019349	2.2757199257727168	2.6061455370553315	2.698118800613863	4.866465290428489	2.4438538395700125	2.2422581474674255	0.8867298188969902	0.2960994772829142	0.40647044120931886	2.227934525380297	0.4197365566652037	0.4762959278337595	0.8891408621696123	-0.8421581353684111	-3.773494309871063	-4.0975271705018494	-5.680292731118791	-7.544604149448206	-10.070805181834384	0.468	4.678845903403967	0.29278619053871013	0.1791155791949861	0.18795242415692723	0.34014580610937606	1.0412354986315038	0.7902570955931756	8.792002889675667E-4	0.7320255145078813	8.792002889675653E-4	0.7320255145078812	0.8505088506042632	0.41423211594394443	0.6429332560661282	0.4151635274889079	1.339144226845213	1.689795143081344	0.2524733851693098	0.589467764816609	1.1507229710683953	1.0062205059332825	0.6298357740546762	0.8337616749605545	0.4431143787657211	2.70506218331396	0.3335813993561699	1.0	1.0	1.0	1.0	1.0	1.0	0.0	1.0	0.0	1.0	1.0	1.0	1.0	1.0	1.0	13.0	-55037.88095748141	0.0	0.0	80.0	-1291.7209153943993
132320000	-56764.75848919519	-1356.5566478019036	-55408.20184139329	0.4167532206991598	2020.9229728066982	51.2507513883091	0.6901632471841511	0.49690812021446995	1.8817859479423291	2.2921789951847784	4.263609989832608	4.778340018801582	3.055588329559239	2.8313623675285733	2.4234412524590567	2.9895154073680468	4.434065386616992	2.980421147234943	2.312364007559932	0.8732120836097985	0.2557927920453738	0.7042347528793909	1.8163286104171474	0.11877445393826787	0.33191289225905873	0.4503078914267323	-0.7684467311520189	-3.9539205532752892	-5.955213982362835	-6.042572634057094	-7.997684200388714	-8.095231156702129	0.468	4.8397164315048045	0.293117653714691	0.17827197425061567	0.1908364722444328	0.33777389979026007	0.9451059077150272	0.7894697600259238	9.061004350511366E-4	1.0707562831001722	9.061004350511369E-4	1.0707562831001698	0.5436654833955714	0.22942136075369973	0.47403292096341226	0.5814347054008192	1.5721589616530927	0.9804000308184391	1.5215241513220121	1.674028645866437	1.909325104043652	0.6521590215510654	0.22230687095844043	1.1207770167625224	0.8230649563194307	2.836045681956766	0.47675498354979146	1.0	1.0	1.0	0.0	1.0	1.0	0.0	1.0	0.0	1.0	1.0	1.0	1.0	1.0	1.0	12.0	-55039.01328895118	0.0	0.0	82.0	-1275.3825475927847
132330000	-56770.75816139443	-1360.389589074318	-55410.36857232011	0.420590380886685	2020.9191356465105	51.70120410903655	0.7213219617663272	0.9736658621098644	2.069613652634192	2.7353339598867974	4.224529361180026	4.150744607557695	3.160106488098938	2.6162460674764425	2.5864136192178777	2.4566529237260037	4.794465187631886	2.752892247222492	2.3173495355124407	1.10828481823564	0.3434798811933692	0.6637320986141585	2.3859293588055825	0.23072559489225378	-0.003932325879276943	0.7528612347919247	-0.6563111930315202	-4.6067649815706515	-6.560553645385232	-3.022697196632347	-3.613108156804148	-3.223463346919541	0.468	5.546541571385274	0.2870720956883222	0.1851366612586016	0.18832702743016133	0.3394642156229144	1.4919865038984839	0.7928226354425322	9.114230852286901E-4	0.7730275448699059	9.114230852286885E-4	0.7730275448699057	0.16409196449235047	0.057029122157272315	0.5916986250074308	1.0817779928395255	0.9350859941393788	0.6806462852059049	0.8887538498799236	0.6929590085380479	0.2757766171798879	0.3965440590105981	0.48231664683482234	0.5817938945101827	0.8491599833717615	0.950097242323987	0.6101080416849675	1.0	1.0	1.0	0.0	1.0	1.0	0.0	1.0	0.0	1.0	1.0	1.0	1.0	1.0	1.0	12.0	-55047.50178023847	0.0	0.0	74.0	-1299.3421392294676
132340000	-56816.60784312872	-1379.6678749070272	-55436.93996822169	0.42570114340917964	2020.914024883988	51.78259834760678	0.22254154130942053	0.6280705597012568	2.445608138001035	3.657165105229039	3.612325099354174	3.005350793435482	3.8669360800433115	1.9831767662359312	2.457778824841846	2.530040412275878	5.762770700988811	2.503227557457416	2.533921724381311	1.3693020912805094	0.5184291498105946	0.3477317221904743	1.617846116431976	0.34641998868026797	0.47797621085960035	0.5687000495182799	-0.8370072414052601	-4.2601067621684265	-4.003459001353384	-5.189356785233988	-1.3598120237421254	-1.5220681669454565	0.468	4.523384433385113	0.2947183414883253	0.1796424899877478	0.18871868806240538	0.336920480461521	1.03800676402453	0.7722751875971916	8.737184389899684E-4	0.9095436471905366	8.737184389899694E-4	0.909543647190539	0.39842283346531115	0.3135266266918579	0.44472868629777407	0.6261560122532918	1.1263939609848603	1.0764717842072555	0.05070178184173042	0.4662959007830117	0.5247239287523718	0.8166613434480942	0.8113952081443127	0.26752483683519884	0.6810824148247713	1.5056786330166885	0.8763643221740354	1.0	1.0	1.0	0.0	1.0	1.0	0.0	1.0	0.0	1.0	1.0	1.0	1.0	1.0	1.0	12.0	-55054.39676753219	0.0	0.0	81.0	-1313.0264651841767
132350000	-56786.8619795045	-1355.4552201686636	-55431.40675933584	0.4277226458535789	2020.9120033815436	52.385129161857435	0.39744214512298887	-0.09107755722916172	2.218452134174981	2.867373123115357	3.3067098625815565	3.096568107472388	3.4802154537182775	2.1373342626154392	2.9942969404344413	3.2345840940232415	3.677895176042692	3.038989587782575	2.4188789935317287	1.1166101997984166	0.4564617456529521	0.4218976001414983	1.3035112958613897	-0.057699448462872074	0.8074997087057411	0.8090817019258448	-0.6284070085705608	-4.293244821001473	-5.459164811803822	-8.31409345015882	-9.867293779021114	-8.875320297208802	0.468	5.058485996656981	0.2926715867851816	0.1779574525124933	0.19396289249432402	0.33540806820800056	1.2001960556934566	0.8056633455703649	8.165798395748821E-4	0.7793470969590337	8.165798395748833E-4	0.7793470969590346	0.6565113930306631	0.3835333171497494	0.3812347898830492	0.07457031118191826	0.6601478858105636	1.1928261356502434	0.053192922739763726	0.3374784788566694	0.7176706060040817	0.6428927933425228	0.7339448175825017	0.5347450039761102	0.6242596824852954	1.0781553344264072	0.43070779723469416	1.0	0.0	1.0	1.0	1.0	1.0	1.0	1.0	0.0	1.0	1.0	1.0	1.0	1.0	1.0	13.0	-55050.70576926169	0.0	0.0	83.0	-1293.1513186229715
132360000	-56755.64169918628	-1336.528756245571	-55419.11294294071	0.4163391871047823	2020.9233868402926	52.56518120210226	0.5608213070756108	0.03177708750501809	2.7930453413992034	2.86749539744182	3.355180256637671	5.072464349764267	3.22844512820009	2.242512895566194	3.0960000877989327	2.758026469295795	3.186343383465553	3.440788712051596	2.472736397543461	1.2187648041923043	0.34622793973790944	0.6763453917461145	2.1352485468099096	0.12323167116715976	0.7162012835972923	0.5127403222194074	-0.6422989271724964	-4.468619455241219	-6.992450434788546	-8.402664466485795	-8.994995093589441	-7.55808671481887	0.468	4.8151164457608555	0.292787074397792	0.17602196289010502	0.19170122811999152	0.33948973459211096	1.2654415916001769	0.8205540647857841	8.757973504228834E-4	0.8298954104133193	8.757973504228849E-4	0.8298954104133213	0.4500323774126542	0.7254706458083717	0.49671641655548027	3.3216403845170372	0.8643503285705252	0.9326457379517888	2.856628706601228	0.3062351630867348	0.5892683273955553	0.9198550835619049	0.17849956494524416	0.6573395607582082	0.8240571981071587	0.7697223949612125	0.7688354954897412	1.0	0.0	1.0	0.0	1.0	1.0	0.0	1.0	0.0	1.0	0.0	1.0	1.0	1.0	1.0	10.0	-55044.944075600615	0.0	0.0	82.0	-1271.7484328921084
132370000	-56769.8810291193	-1324.1801000585751	-55445.700929060724	0.42671156944841776	2020.913014457949	53.28649007752246	0.6089079797908988	0.5798634040310242	2.8870280070890217	4.315360517586991	4.841357336653568	4.21335565472266	3.470905347711683	2.222374390875363	2.874881811544309	3.0471219659745348	3.647439281630935	3.1246821889258944	2.4425974447775167	1.5293950511860628	-0.10480179169247575	0.6192563675250708	1.9395896944257718	0.19434898060392652	0.9327104221959862	0.12534872361491484	-0.24069544421336853	-4.8046812210800685	-4.329591696178162	-4.2881780314830005	-4.184635950145792	-4.616205756398367	0.468	5.573635580887468	0.2933925834489303	0.17793671762456523	0.19611223455835577	0.33255846436814823	0.9195501420723288	0.7738720921558446	8.150585176331139E-4	0.7966195587100202	8.150585176331136E-4	0.7966195587100198	0.47879640611184227	2.465586777434586	0.217049649351203	0.3789193323639233	1.066544526898899	0.5592438742707121	0.39316992944445694	0.2960771606640302	0.03598972823923916	0.4570427442844494	0.9709485077481792	0.31817094879952834	0.819661638837735	0.8150314021658825	0.7295387069106825	1.0	0.0	0.0	0.0	1.0	1.0	0.0	1.0	0.0	1.0	0.0	1.0	1.0	1.0	1.0	9.0	-55054.112011084304	0.0	0.0	93.0	-1267.6399582011131
132380000	-56770.28128842689	-1311.7292472309791	-55458.552041195915	0.4276734574861349	2020.912052569911	52.685561732882114	0.5769471385891978	-0.13049383131164483	1.712657829411168	3.9339898574816843	3.7418479648876253	4.943548011140985	3.3837550220260675	2.146361639880604	2.8574003598678117	2.69990611694641	3.2138491577539483	3.148149776856145	2.6008998462578297	1.2551863469212197	0.16667256986523143	0.9859919740435263	2.460110624789811	-0.05834559093842519	1.5623568564854928	0.48468016671227154	-0.0033497784168018407	-4.504479325202452	-4.579883926132626	-7.003407119255979	-10.122683667085457	-13.19521632485528	0.468	4.900372014920708	0.2919510716605391	0.18212887032995184	0.19094643472047707	0.3349736232890316	0.7569709153541554	0.7738512919216498	8.057093021386133E-4	0.7741005746724423	8.057093021386152E-4	0.7741005746724419	0.6155114577826859	0.6524885092538052	1.2422490733869145	2.3760056735623367	1.9334104348834324	1.2612653548965196	0.09334612266633448	0.8809425602474243	1.7517021412985896	0.7727084520311333	0.48572054248023544	0.49409566779505876	0.6955942165664372	1.4030330292172501	1.134633936579566	1.0	0.0	0.0	0.0	1.0	1.0	0.0	1.0	0.0	1.0	0.0	1.0	1.0	1.0	1.0	9.0	-55059.639766742424	0.0	0.0	88.0	-1251.6336200762985
132390000	-56755.13117853289	-1310.7782451699027	-55444.352933362985	0.41739004572250443	2020.922335981675	52.858925081934906	0.34225517370470887	-0.18256831741982804	2.4202556656547554	3.418774586829205	3.9064654643812124	5.150864377897699	2.7188774974040153	1.9671767550631414	3.321269633990683	2.7730062780151306	3.4256914920545967	3.575940700945889	2.323092797907648	1.259809759032248	-0.007227422659049923	0.9407789292964411	2.9246289817592817	0.5866525553179646	1.4033295887434	0.534706859439527	-0.5095267841855148	-4.527371736786256	-5.994974467912409	-5.54494728968951	-5.777909107215892	-4.5541215404279125	0.468	5.124709251334557	0.29180547318476263	0.18133071326911795	0.18954123620970856	0.3373225773364104	0.8828495789196709	0.7725317803972896	8.262825040634113E-4	0.7508003206981204	8.262825040634114E-4	0.7508003206981211	1.0610433303187081	0.287015503360757	0.6285801348934248	0.6271449658805174	2.00276021535331	1.0381439522895677	0.5645483903226767	0.8467342453608915	0.15810239288441558	0.6433059683939584	0.3725090779616228	0.4937707441159737	1.2052647526753477	1.2675230211265243	0.6288251952248821	1.0	0.0	1.0	0.0	1.0	1.0	0.0	1.0	1.0	1.0	0.0	1.0	1.0	1.0	1.0	11.0	-55040.151558144076	0.0	0.0	95.0	-1251.8380421249838
132400000	-56749.17443500244	-1299.917660001272	-55449.256775001166	0.41647903992728236	2020.92324698747	54.03093029297768	0.23008177025868454	-0.17964391910548572	3.2703118758037264	4.856089070231112	8.637060170589557	4.363713572583752	3.36518439512015	2.3360258153540423	3.4910114182251633	2.896756654480987	3.923481212436611	3.173483792681371	2.4714243904162427	1.5823202942794423	-0.08750295894600008	0.9043184704942702	4.232836362811755	0.5713330315585226	1.8749777372783047	-0.031137143610141443	-0.5773086456528552	-4.842834197922205	-6.366452640322932	-4.624262877370948	-8.420504260107954	-10.012506846104625	0.468	4.5470111548301135	0.2888473071553225	0.1830618986178014	0.1933805513484522	0.3347102428784235	0.6742994035504314	0.7223269328837469	8.56076504862366E-4	0.8023750999299846	8.56076504862367E-4	0.802375099929984	0.14214976679957542	0.54043238433508	0.20746955933861377	0.16602109960886607	1.8251344120347592	0.9515238973866437	0.5101141335088915	0.5987425755245649	0.24388178718786682	0.700402277575485	1.3301252925934195	1.1914958922000956	0.6692854753623326	1.804766220073437	0.6675736384008317	1.0	0.0	1.0	0.0	1.0	1.0	0.0	1.0	0.0	1.0	0.0	1.0	1.0	1.0	1.0	10.0	-55038.45685879446	0.0	0.0	93.0	-1240.7005537423126
132410000	-56758.538816507484	-1308.9778149572464	-55449.56100155024	0.41727655286415105	2020.922449474533	53.19527532201851	0.2883728942304043	-0.06484108959347501	2.319253510648243	4.52119892401638	5.315329170578084	5.447308625359738	2.7822542054467236	1.9989645977639825	2.8054914095651515	2.5844604915171976	4.214286951179905	3.5149250338369504	2.462437461972603	1.5876493005905798	-0.06685665384772142	0.9022815296086111	2.292627365986095	0.32905769144144714	1.3896687152073997	0.3058393106917259	-0.6344320748991596	-5.024177532559881	-5.764092423011922	-5.528956225822566	-8.634438012746948	-9.723460953928857	0.468	4.621253464038338	0.2900744614178863	0.1799155472972242	0.19291692225260115	0.337093069032288	1.0833305874939985	0.7832565811999395	8.539980794220548E-4	0.6315583085077058	8.539980794220529E-4	0.6315583085077057	0.5850802994264394	0.47389025729246725	1.1782402013321165	0.1966446602784077	2.993628395459294	0.8489000874424606	0.4845860365929594	0.7619623167498738	2.576481181014306	1.9468651786498044	0.5406308608372791	1.9368003626534538	1.686267066396762	2.3928761855900587	1.6880092402623448	1.0	1.0	1.0	0.0	1.0	1.0	0.0	1.0	0.0	1.0	0.0	1.0	1.0	1.0	1.0	11.0	-55023.652076403276	0.0	0.0	91.0	-1247.664419869275
132420000	-56749.3037125293	-1292.4861302490647	-55456.81758228023	0.41687693666277537	2020.9228490907346	52.701767052186156	0.3245935439669172	-0.19999475122563837	2.5991573668101906	3.5644323241391485	5.126831981231538	6.1298103651221805	2.6565543796889934	1.821866514700649	2.9491514402578627	2.2195151884280615	5.169704104698013	3.410565138015908	2.76515188218495	1.6000207583927475	-0.013436795277430247	1.0338374746019106	2.265651335702585	0.29097432735500545	1.589654456645369	0.06473154417342894	-0.5958383193855737	-4.843977694647504	-3.2944919577863034	-0.4367793340691062	1.3341599182913813	-0.9200712836787792	0.468	5.59283016246649	0.2923594489573488	0.17671751332339414	0.19339500272239266	0.33752803499686396	0.6124208531642931	0.7142926302890169	8.576163248845009E-4	0.6719868729081255	8.576163248845025E-4	0.6719868729081268	0.640583320622918	0.2880221594728054	0.35023133968135833	0.013178638554672804	1.7647394514234893	0.6699800653538927	0.8937534199950914	0.5154362703553771	0.9485613447176503	0.13361831380819914	0.3645845397301874	1.967564244953651	1.1090807478572542	1.7976635304169772	2.585140713537517	1.0	0.0	1.0	1.0	1.0	1.0	0.0	1.0	0.0	1.0	1.0	1.0	1.0	1.0	1.0	12.0	-55042.33890125735	0.0	0.0	91.0	-1233.810677808632
132430000	-56785.15370330761	-1329.390294667762	-55455.76340863985	0.4335604363572921	2020.90616559104	52.65354187156914	0.32457008635063045	-1.1614738157651239	2.570955432661732	6.858954629187458	7.760468274198146	4.275259859568784	2.292160634734458	2.16967591308113	2.938268179785338	2.5076953516135942	4.479923200534766	3.1690552868545243	2.8276213836187747	1.5105145349138138	0.1778572182161991	0.9223401917971451	1.7161428097785842	0.08353574019288346	1.4843853865816277	0.24392970880974818	-0.6799698801708797	-4.8274490939481876	-3.7951807477935118	-3.159769414570179	-3.7526746145778205	-5.370523240802477	0.468	4.537844879858702	0.294552089045595	0.17931891895326357	0.19084240271275207	0.3352865892883889	0.5852177262236362	0.6956731948273599	8.452589391576319E-4	0.9378391577271863	8.452589391576323E-4	0.9378391577271881	0.3497843916433222	0.08407968083983722	0.27489561360513776	0.2141627171000328	0.6412839121685422	0.8714125636097082	0.6275374542243078	0.3477220002458258	0.016808875185063424	0.16730266026266405	0.27911677451078043	0.8549581354670769	0.5893555608234706	0.5284909874415239	0.692389936943344	1.0	1.0	1.0	0.0	1.0	1.0	0.0	1.0	0.0	1.0	1.0	1.0	1.0	1.0	1.0	12.0	-55047.306151629884	0.0	0.0	94.0	-1264.430944374882
132440000	-56817.98520469033	-1366.5226344222908	-55451.46257026804	0.4162687542390293	2020.9234572731582	52.44403587494027	0.23580110179228425	-1.0535060284309012	2.3938606247522958	4.735065860126976	7.959226072176664	6.328569865765951	2.5976921209042754	1.8776934953682605	2.2847156794478343	2.3002999338762833	4.410113975433409	3.0885327749801386	2.37300125126673	1.601677989471789	0.21054907958402513	0.8641136949621687	1.5305638642946189	0.5224007166523719	0.9080882624389712	0.8602167761820589	-0.7685672199005388	-4.150397621911531	-6.919275142510476	-6.034076732538734	-8.813667580922322	-10.15695898959327	0.468	5.806009243154274	0.28799640186851444	0.17815316550713	0.19210434579165145	0.3417460868327037	0.49516530884647714	0.7185043768585718	8.795641081994208E-4	0.9241479961188145	8.79564108199421E-4	0.9241479961188144	1.3610891165790955	0.943377969061846	0.572179756871157	0.02990086059207791	1.5359635218564025	2.477697171590813	3.5171906346709636	1.05568297783438	0.8790214364272683	0.7474024629803782	2.3619351087962848	1.6451437914160485	0.7946684753563171	1.150571472245494	0.8212246794239291	1.0	1.0	1.0	0.0	1.0	1.0	0.0	1.0	0.0	1.0	0.0	1.0	1.0	1.0	1.0	11.0	-55043.173836368434	0.0	0.0	91.0	-1291.5945072216673
132450000	-56809.08130316165	-1354.6782928956356	-55454.40301026601	0.4168435713244838	2020.9228824560728	51.817540184063155	0.4987161186095303	0.7271751548268988	2.545192200291694	3.9220763862240133	3.5937202676847133	3.1797759489847395	2.2507711589999513	2.260409567778207	2.257283391818372	2.5444852008977805	5.193715576836359	3.428075095950626	2.839631094117068	1.4424840297308807	0.10075699617042777	1.0866960617628751	1.794665748232537	0.22915001192154483	0.7490693573825233	0.7406471127278657	-0.5703165527974297	-4.605649081194553	-4.5538508396615045	-6.432002535802728	-9.133379182274604	-7.665087577684904	0.468	5.098279383059555	0.2935703748273913	0.17702696677448748	0.19414166399898308	0.3352609943991378	0.5874223929545973	0.7420950257582832	8.393441492150458E-4	0.810379804038229	8.393441492150453E-4	0.8103798040382284	0.6131010125766451	1.1430080346311875	1.0728552284653379	0.1514644574100263	2.017091862844367	2.314938161808704	0.18302756230138245	0.8992562040448748	0.47178773937845464	0.265564948419351	0.6954628631164089	1.587731042013203	1.3367613589934895	3.2774800869822283	0.9686033797972937	1.0	1.0	1.0	1.0	1.0	1.0	0.0	1.0	0.0	1.0	1.0	1.0	1.0	1.0	1.0	13.0	-55038.98456298929	0.0	0.0	90.0	-1283.6751838951745
132460000	-56798.088133954836	-1346.124857430653	-55451.963276524184	0.41625665339328133	2020.923469374004	50.821728816295696	0.3142392210209453	0.16785279938525366	2.4608908153667532	4.210532343929839	2.5598478610483153	4.226001116579452	2.3398541173305585	1.8089325459573322	2.395311756242	2.5606612908312387	5.6410747181911916	3.7577047421576415	2.392430635392066	1.385829605048271	0.3045729196791802	0.9030190834101284	3.0524319826059774	0.10722548478438457	0.5485539063382304	0.11942945527218102	-0.5131693089070315	-5.090109206365516	-8.534197560615338	-9.66111499020491	-5.158960571226698	-5.320941801014506	0.468	4.291988375856791	0.2947918315560712	0.1834400831145917	0.1892991733586251	0.3324689119707117	0.6650847027043625	0.7274124064304743	9.432203711747413E-4	0.935748447686627	9.432203711747422E-4	0.9357484476866285	0.7130305188623938	0.6599918007502166	0.7658907800920278	0.19021125540034078	1.124882341471373	1.153534673850749	4.138016337038927	0.5898104091883478	0.9557947699732083	0.5849777844477526	0.19812508163583642	1.873390439243379	0.9706561334815232	1.618276797413816	2.357921137275475	1.0	1.0	1.0	1.0	1.0	1.0	0.0	1.0	0.0	1.0	1.0	1.0	1.0	1.0	1.0	13.0	-55041.60084291478	0.0	0.0	96.0	-1269.1175230974882
132470000	-56763.22436998805	-1328.8411439576114	-55434.38322603044	0.4180358438459545	2020.9216901835514	50.857141417916026	0.32079921581159887	-1.1920648308936197	3.2254874201683097	4.081188057097809	4.080419672376447	4.051721069725097	2.4460964277608928	1.8927255788806774	2.336987997373302	2.2159450626310413	4.550133332619105	3.7917231562630302	2.187383113910546	1.2150458858938558	0.4618755426239075	0.7393451193230007	2.745326528304917	0.21097834607123395	0.7847847649034485	0.7869849859691618	-0.3159559544182202	-4.472453960935371	-5.368072988210395	-6.377929463027335	-7.713402520312675	-11.677437458159282	0.468	5.519611328105077	0.28530826752067945	0.180252123428224	0.19349439543675062	0.3409452136143456	1.3552192417749735	0.7871842500038028	8.947794484523978E-4	0.9458644449496661	8.947794484523951E-4	0.9458644449496627	0.6257647758789066	0.8394085395022761	0.24807944165712734	0.10910124908469698	1.8663340453048483	1.1703786704304504	0.9861228867030808	0.3134862880112036	0.4878164741983909	1.0065475476047114	0.3753958184111032	1.1879102398437882	0.32289535136285996	1.5069137479487136	1.654432977809816	1.0	1.0	1.0	0.0	1.0	1.0	0.0	1.0	0.0	1.0	1.0	1.0	1.0	1.0	1.0	12.0	-55031.160224654945	0.0	0.0	97.0	-1257.1747918939839
132480000	-56764.07632989872	-1291.8988357526403	-55472.17749414608	0.41786505827714926	2020.9218609691202	50.9245006968895	0.19944156417228218	-1.1519503296376168	2.8260353545263825	4.3022764755341845	2.9394095204626427	3.266089930174314	2.2857063189125073	2.197429865509345	2.7746271804194027	2.2958515851356545	5.634276723971896	3.5392931247844936	2.244657033496539	1.5983363771719346	0.24024934637014494	1.1188243703376277	3.1005720569770094	-0.04422645451322044	0.5719050526235608	1.0088011503546743	-0.5831432442338446	-4.178566153158392	-4.581438255299434	-4.89843936690886	-7.066647328479687	0.09638307218109521	0.468	5.70188984060973	0.29183445459982704	0.17706230422887698	0.1918454754731283	0.3392577656981673	0.900435481915454	0.7856330531712502	9.076200789394798E-4	0.7727782248172731	9.076200789394804E-4	0.7727782248172749	0.3925122369785629	0.2081793952892495	0.6778750690164087	0.2388442968789211	2.2261305254839376	0.9279463957968455	0.20829396963898525	0.5354212022415559	0.28507610655922333	0.5958257756155683	1.8978812583873366	0.4173132263710023	0.37706318920471804	1.2481874168803724	0.7130346888915439	1.0	1.0	0.0	1.0	1.0	1.0	1.0	1.0	1.0	1.0	0.0	1.0	1.0	1.0	1.0	13.0	-55034.73883834663	0.0	0.0	98.0	-1229.726815847996
132490000	-56811.540752023146	-1349.5799656310394	-55461.960786392105	0.4305065166960079	2020.9092195107014	50.92643398202682	0.444412392059313	0.41888205883817564	1.836104959312559	3.357583536464355	2.8652185496672553	3.5434954410026482	2.4241722191665698	2.245901881491216	2.7279518217606586	2.2406841133772377	3.484684659664088	4.003127462736365	2.2343053867114038	1.3855167095757157	0.19744269087840682	0.7835217081505483	2.1978485031488284	0.03554868268860248	1.0807752086882876	0.3290571969434948	-0.725598426343806	-4.317642853552805	-4.062662528344841	-4.228822156398312	-2.610945957261845	-2.1515028926792366	0.468	5.1489335996298715	0.29267737619368883	0.17816409651576828	0.19349655892699413	0.33566196836354834	1.0218602885881374	0.7642108421090893	8.942269544552019E-4	0.8688835270856307	8.942269544552009E-4	0.8688835270856314	0.9971437258425673	0.5783117544483598	0.6001058165098371	0.20124433475210268	2.79399863743837	2.410243400124149	0.11421840622233016	1.1938245714216378	2.138364738677589	0.7144296125984804	1.6749913661886207	1.3443140816098824	0.561234365427766	1.5831850868984143	1.1423915652399343	1.0	1.0	1.0	0.0	1.0	1.0	0.0	1.0	0.0	1.0	0.0	1.0	1.0	1.0	1.0	11.0	-55037.50464583121	0.0	0.0	97.0	-1279.2170390219096
132500000	-56822.203285283154	-1345.184332913502	-55477.01895236965	0.4177793928184535	2020.921946634579	50.94478011722704	0.607514853666516	0.43442875464983977	2.335155488262058	3.431962350231971	2.7679208295776903	4.376430690721469	2.741675095445658	2.982353793069612	2.4149266841907027	2.1656574936024757	4.188233087333213	3.5627419702187475	2.0430958852747283	1.44382861141997	0.2637494004308661	1.4164961401462464	2.829892865893301	0.2637811014915958	0.7694871875853071	0.8599293773205058	-0.23762859761729926	-4.243502395997027	-5.453382514369632	-6.78909788910215	-6.773264602489737	-7.144942551109823	0.468	5.187652931869421	0.28814682128984986	0.1788733836992929	0.19368316792975226	0.3392966270811046	1.1573732552700826	0.8033097779831891	8.819483379841611E-4	0.9232734498441026	8.819483379841618E-4	0.9232734498441046	0.578866465739627	0.38900061858770524	0.34556824396113367	1.1350551254955452	2.1250939953180734	0.8197332532389592	0.4531587538309113	0.6881691735175026	1.3684244216471253	0.9067476114092617	0.38641197934065374	0.9427803943219407	0.624077129108373	0.6084037623734307	0.7057874706797266	1.0	1.0	1.0	0.0	1.0	1.0	0.0	1.0	0.0	1.0	0.0	1.0	1.0	1.0	1.0	11.0	-55059.95115019025	0.0	0.0	94.0	-1277.3810553568117
132510000	-56833.136972653934	-1370.8863290024547	-55462.25064365148	0.42150197259235217	2020.918224054805	51.547232104279296	0.5047908630277621	-1.2423762517475334	1.2866749023747852	3.8741914783643394	3.3880176689346526	2.997698385307709	3.10614662156754	2.7922621548741384	2.722917897354833	2.411574035701728	3.929331149541391	3.8351587399384215	2.14339931055214	1.2927728135218317	0.11677400577467312	0.9399625611774118	2.7483829263150863	0.32270835404088005	0.928664270477879	0.20695883224691225	-0.5675974712619308	-4.202712152303324	-4.674465128855435	-2.8852811546301753	-1.2554679612067265	-0.7242508971241772	0.468	5.305450446746631	0.28974391962238105	0.1788733836992929	0.19038342913022463	0.340999267548101	1.2021399031091256	0.7878568701181405	8.32007904338959E-4	0.9452329290979135	8.320079043389578E-4	0.9452329290979131	0.593948270261407	0.15204183347956984	0.18986525997664697	0.05452059453018576	0.37035219048187457	0.4852078765469368	0.7909939599746155	0.5529656471623535	1.7077226968420613	0.23653992206250732	0.032922730918889566	0.693914614371372	0.4213954973688499	1.3868210586306273	0.6519550139200003	1.0	1.0	1.0	0.0	1.0	1.0	0.0	1.0	0.0	1.0	1.0	1.0	1.0	1.0	1.0	12.0	-55049.589367133565	0.0	0.0	107.0	-1302.896401279674
132520000	-56800.027700029714	-1347.873207789941	-55452.15449223977	0.4162506149697767	2020.9234754124275	50.70267014462792	0.4649807669695129	-0.967830616689763	2.0994963170488936	3.1042121500269535	3.9020212735868043	4.27665015072594	2.852525348326197	2.5385984673382076	2.543239099410296	2.225261934397559	4.214690174191074	3.0185125361219245	2.027365528586283	1.4020571974655816	0.042277912366269293	0.8214934410741523	2.148220767643133	0.33757842637563745	0.8452175976945753	-0.08879436659210385	-0.24205346445812875	-4.398387501369965	-5.350868735267573	-5.4746453498274406	-5.821109414570492	-5.0469869652471395	0.468	5.411095868619776	0.2917922777177017	0.18146239976750594	0.19542495805615287	0.3313203644586391	1.2236758798000917	0.7648882574741602	9.030820678873144E-4	0.8912395041226848	9.030820678873142E-4	0.8912395041226839	1.1545429077307587	0.347904008756171	0.655849017695154	0.5755204963597658	1.8501938139672025	1.2760349524475627	0.22593865266118962	1.117319315394842	1.5240733181018942	0.9187774142859448	0.1404897929601423	1.0641533545797925	1.200954374617466	1.1842872602906505	0.9129799626315428	1.0	1.0	1.0	0.0	1.0	1.0	0.0	1.0	0.0	1.0	0.0	1.0	1.0	1.0	1.0	11.0	-55032.01328134978	0.0	0.0	96.0	-1279.9356732271076
132530000	-56837.03710824417	-1380.4959959133403	-55456.54111233083	0.4250086317739806	2020.9147173956233	50.81353110204245	0.49940332523380954	0.4623331451760633	2.768470695836793	3.3536607943880217	4.802176706748044	2.7620797285997307	2.6472617585309886	2.436841564694383	2.461557772339086	2.6789101174768666	2.851203137326524	3.0749434260724207	2.0062072811551848	1.365128067198066	0.21013319737899228	1.2948898825339776	1.7928727340399022	0.21403038727350795	1.3078005517500453	0.2748993862143117	-0.36203303701786627	-3.9889295243054828	-3.1709038300750683	-1.548749762806187	-0.05205978082714946	0.9449893413044483	0.468	4.689947548054249	0.29247493998390944	0.18146239976750594	0.19191012863113058	0.3341525316174537	0.8939327312995455	0.7867360067633641	8.932479440794203E-4	0.8804341534149671	8.932479440794219E-4	0.8804341534149651	1.0684260042389826	0.24842836278468727	0.717914441309097	0.35266566848982683	1.8529379245731592	0.92586154395135	0.4441943887645871	0.5573481849993978	2.705702478771983	1.3002463787647007	0.8553486996841952	2.2034271554615907	0.4709518722829924	1.755748125335407	1.2520168350920267	1.0	1.0	0.0	0.0	1.0	1.0	0.0	1.0	0.0	1.0	0.0	1.0	1.0	1.0	1.0	10.0	-55040.31047844857	0.0	0.0	98.0	-1313.3995892623889
132540000	-56808.69894326981	-1383.5106378990115	-55425.1883053708	0.41809466613127216	2020.921631361266	51.2751478322856	0.520082629510198	0.35568617157846405	1.7508106243152504	3.077822884594939	3.6048757213956066	3.543827178116337	2.5863646765066717	2.3052644074506374	2.0981330574212693	2.58957342583482	3.0246286617907434	3.405063510283142	2.143824488868454	1.2300403602968828	0.41525837480971856	1.1039775119950515	2.0470374357131815	0.3800219351340729	1.4721339230757888	0.30679166128917973	-0.178104275501769	-4.068982170056361	-5.029551360739078	-4.461718334559219	-2.99248650109329	-3.5242558635760286	0.468	4.78636564531628	0.2959266945589139	0.1797548692594245	0.18825046718254176	0.33606796899911945	0.7353051313146854	0.7611037602803932	8.82281429038529E-4	1.068433016699143	8.822814290385257E-4	1.0684330166991396	1.1439296189407921	1.0286851072990795	0.08137923832926534	3.3186261112537085	2.811279824712168	1.278911816110261	0.07619273343420396	0.6582208970185325	0.5784509730558945	0.676444898288548	0.5700386047134816	1.7993162017589357	0.28878272669575716	5.052786492888883	1.7839818750063372	1.0	1.0	0.0	0.0	1.0	1.0	0.0	1.0	0.0	1.0	1.0	1.0	1.0	1.0	1.0	11.0	-55011.55837468315	0.0	0.0	102.0	-1299.9309276530478
132550000	-56776.775515335314	-1341.9250330669006	-55434.85048226841	0.4213677273763337	2020.918358300021	51.39870256295808	0.4346223752200997	2.1736015726636744	0.7110830650177187	2.7983327979486434	4.228832847549952	2.825537836894288	2.632124441527883	2.842710549018095	2.3315472353080695	2.979627930103656	3.4931737968534287	2.6705333176175152	2.1954916908277147	1.1530779719039757	0.15248016210069118	1.25728809900754	3.3687882777960043	0.26164944034327037	1.8012658441582206	0.024884361949241297	-0.11640956762500274	-4.203844447429891	-4.35930704377723	-5.159974772758308	-5.239847772859101	-3.76450524113997	0.468	4.923191037971797	0.29517813448329583	0.1816712829938035	0.19221417106872576	0.3309364114541746	1.0858584541966072	0.7680802362159646	9.227545601140361E-4	1.012376540614059	9.227545601140373E-4	1.012376540614061	0.36933298187353814	0.23782452162513254	0.40314742203584975	0.35886107028862885	0.9522093265365817	0.6575699088203214	0.13869950423405758	0.3687686222572599	3.166760422805703	0.6039511239302575	0.4828609877849956	0.6306338166896436	0.4451800731340629	0.8246390681322512	0.5667631355423743	1.0	1.0	0.0	0.0	1.0	1.0	0.0	1.0	0.0	1.0	0.0	1.0	1.0	1.0	1.0	10.0	-55025.725047060594	0.0	0.0	97.0	-1273.6604540882736
132560000	-56794.3319657085	-1366.8321799307364	-55427.49978577776	0.41918255805202925	2020.9205434693454	51.04554774284155	0.33935988373373227	-1.0119547375958213	2.431260319354197	3.5696754491184146	3.1272024378892094	2.496196727921044	2.955466343541133	2.5436460608781575	2.4634914358635625	2.9778183878064457	3.127462559079992	2.819367742290419	2.4636481947918343	1.3376079601089412	0.14637796116426838	1.320313926361145	4.364927338824418	0.2719982576871612	1.4274700118700785	-0.04510675169394909	-0.08037268544305178	-4.119326729311799	-6.040487731294223	-8.542126130912296	-8.971022294256137	-7.86287733989203	0.468	5.288887284120618	0.2916173522671022	0.1829980691612992	0.19246111090792084	0.33292346766367736	1.2056946700878093	0.7942706202718124	8.706740846176615E-4	1.0681160717492488	8.706740846176599E-4	1.068116071749249	0.36927291728842615	0.2693887401188578	0.24468843407398733	0.09550065620211302	1.345567836504292	1.4347003185553018	0.8261820211413017	0.6104660540493956	0.807046586389836	0.7503711090073588	2.9216137953964205	0.7936194293964619	0.8405989632077893	1.9033952079960035	1.0776887678162035	1.0	1.0	0.0	0.0	1.0	1.0	0.0	1.0	0.0	1.0	0.0	1.0	1.0	1.0	1.0	10.0	-55037.128494393706	0.0	0.0	98.0	-1291.8737887846346
132570000	-56837.2628351629	-1388.328433172916	-55448.93440198999	0.4213596457424518	2020.9183663816548	50.92465319671652	0.3572165817348948	1.1607354303318718	1.2625175053174011	3.467559235893715	3.5477139556924517	2.464432805546412	3.192273018434009	2.1235167563232777	2.6334723409311707	2.550035176629875	3.8772663299333017	2.5423954212610553	2.2288854670849774	1.181565631364988	0.05091537245298797	1.015209536603528	2.750493999923738	0.5506674714790175	0.7931513302641896	-0.03882618480209103	0.12694276436244734	-4.254896170538749	-3.6957566283139793	-3.9217188256237274	-4.661054612211172	-5.357686785912526	0.468	5.2927127997422065	0.2924906779651887	0.17997493062661424	0.1924092988440718	0.3351250925641249	1.9151506950715393	0.8068669448742175	8.87078481677313E-4	0.9458440698910173	8.870784816773134E-4	0.9458440698910163	0.8077795704985612	0.8850553957493763	1.7934849101552586	0.25852282024883294	1.5520483477586493	1.479505547066562	0.255140608139402	1.493432613689475	1.0588499416885677	0.9674186181764246	0.2976272503779344	1.3349349865101778	0.9729580150929207	2.0768725034676243	0.7232944826745794	1.0	1.0	0.0	0.0	1.0	1.0	0.0	1.0	0.0	1.0	1.0	1.0	1.0	1.0	1.0	11.0	-55036.96567090279	0.0	0.0	97.0	-1314.4891439824357
132580000	-56805.424392956804	-1356.4992691593864	-55448.92512379742	0.4217935373212327	2020.917932490076	51.83784532806421	0.3071848169497089	3.354569271455997	2.1704017448346744	3.724979453431058	4.170356341545664	2.966222699515621	3.5216513408187513	2.257638421319241	2.4307245519855427	3.1229029147120664	3.797150849961932	3.8023150204006004	2.122737887282954	1.0741216015023223	0.1691085798813906	1.0112283396892088	3.177246488030353	0.3277639905688797	0.9529415219790787	0.19750993149506035	-0.03927797516276302	-3.8381422378083987	-4.91462261034728	-7.817192827159211	-12.079019737264662	-16.985998053589018	0.468	4.790377785375869	0.29699866123633323	0.18144611518543233	0.18922186370926863	0.33233335986896545	0.8619015130904171	0.7815863602767305	8.557565323903891E-4	0.8770633352842155	8.557565323903899E-4	0.8770633352842135	0.4928613864133772	0.6248425948282913	0.5948144264711112	2.388532765094576	1.7693696499496459	1.3599108584267117	0.4104951951067482	0.5103573084660413	0.5716502729711168	2.0090581462586594	0.23534354237920374	0.7961004027519821	0.7152450637274305	1.5698715110175014	0.6359891011212971	1.0	1.0	0.0	0.0	1.0	1.0	0.0	1.0	0.0	1.0	1.0	1.0	1.0	1.0	1.0	11.0	-55039.65856439207	0.0	0.0	95.0	-1289.07716311804
132590000	-56835.66823269141	-1342.64499123367	-55493.02324145774	0.4201710692034834	2020.9195549581939	51.702694675999616	0.34847825001131194	2.5910824174588782	0.833909898029251	2.5693000581004504	4.717837429054179	2.7572697032512696	3.105995587877385	2.4500709133906793	2.5133321664455663	3.5432673823696352	3.8429055785500394	3.0249989544796527	1.9371907068159695	1.0707609987109503	0.18788228574975033	0.9346824427913579	2.1909503324802886	0.3446595934257144	0.24792716555267483	0.44744371025062574	-0.23889139926289535	-4.228193366187443	-6.072345558484121	-6.497481321127467	-5.69083830541605	-4.455099336874251	0.468	5.299544296319591	0.2941418217398945	0.17617279772674746	0.19253916580721556	0.3371462147261421	0.9122340980691519	0.7681564173963639	8.594188066320108E-4	1.0197616255768618	8.594188066320101E-4	1.019761625576863	0.8115760206852617	0.8773194586631347	1.1085508962134014	2.939485251336619	1.9302581632263476	0.9002670102414848	0.18701906140590777	0.9727224551323242	2.5493824784742327	1.6194112379537082	0.47478612094247813	0.7938492574023814	0.7721344987304799	3.559040118207031	0.5592877472643714	1.0	1.0	0.0	0.0	1.0	1.0	0.0	1.0	0.0	1.0	0.0	1.0	1.0	1.0	1.0	10.0	-55069.28186737708	0.0	0.0	106.0	-1264.3068687829602
132600000	-56762.78776344801	-1311.4480381300682	-55451.33972531794	0.4165294887634884	2020.9231965386339	51.39881619178127	0.5675547591593295	3.8444142263544636	2.3800506543993176	4.154004323098086	3.9864541544926064	3.427279744147135	3.4527148644170236	2.1959475252639025	2.41521548458077	2.8672441917197244	4.102620660245185	3.8064129568500826	2.1663933483888025	1.1726644341503079	-0.024913632986462667	1.621387398768353	3.1424656558308124	0.3651447668511731	0.46011203603194917	0.16327204863850675	-0.37241148965193616	-4.25838577912152	-6.4172052985181915	-7.803027688619517	-9.518956867793026	-10.318528577952959	0.468	4.6316443325743	0.2942921408066597	0.18029578371060045	0.18832682780187873	0.3370852476808607	0.8073077866986333	0.7530322645115468	8.680884807361953E-4	0.8653298057866247	8.680884807361957E-4	0.8653298057866275	1.0396607621894594	0.5280896018839417	0.9219589633794611	0.26292654074468164	1.3819269024031662	1.2240999086278281	0.9515413858531447	0.5334357584455939	0.8095410042200379	1.0159755135222037	1.285033482960897	1.304574972245546	1.121715822347589	1.3555673076735277	0.688295960809456	1.0	1.0	0.0	0.0	1.0	1.0	0.0	1.0	0.0	1.0	0.0	1.0	1.0	1.0	1.0	10.0	-55028.04423032968	0.0	0.0	95.0	-1246.9761372064245
132610000	-56763.73430208562	-1333.8599312262515	-55429.87437085937	0.4173168672478799	2020.9224091601495	50.9009373054264	0.40638891961508034	4.939087829685693	1.514108501784947	3.973082539582245	3.798766791259901	3.891585704466011	2.6915810286378603	2.1077689453469617	2.3168783475694825	2.8388707819352943	3.7080339505732214	3.4789610971992295	2.0207606352803107	1.3529895209995884	0.09767752066186967	1.3461855951672206	3.808280129917602	0.2590367647383711	1.0862371945095162	-0.058446891151674035	0.09416587699705348	-4.294757189619181	-4.834488831491159	-6.86201267159929	-7.617417834874535	-6.60853732720469	0.468	4.948288888097748	0.28758999251450246	0.1801848148151832	0.19125175106747339	0.3409734416028405	0.5140281681597907	0.7032946716812729	8.894971078392248E-4	1.0754091238831247	8.894971078392245E-4	1.0754091238831236	1.0068644122981842	0.17162247488634763	0.5589130864019756	1.1074093955411897	2.287269408261584	1.4750046385240163	0.9154410180619442	0.9994159431007141	0.8634007617020538	3.081335600848951	3.8148938842726783	1.1394971526090045	1.1161305340137766	3.13706812488037	1.5519369933091236	1.0	1.0	1.0	0.0	1.0	1.0	0.0	1.0	0.0	1.0	0.0	1.0	1.0	1.0	1.0	11.0	-55022.08745865031	0.0	0.0	97.0	-1248.8822830272995
132620000	-56763.76453089342	-1331.81876193422	-55431.9457689592	0.41640317471424476	2020.923322852683	50.88187593434086	0.34998577715799695	2.2804134605052706	0.677989028156325	3.5213865772593747	4.489278167016824	4.566232287601405	2.6089492288388585	2.1427943735921438	1.955722508501345	2.6200418685441518	3.457373148252768	3.336566062070115	2.231428158552267	0.9083954730729866	0.3720283770172035	0.6248844647241021	3.168703859101963	0.6042622402077295	0.8397239840477374	-0.5624953104962287	0.3882315462141822	-4.163376534617332	-7.722509676953463	-6.753405153088749	-7.612685118081197	-10.91393718164294	0.468	5.223193557037513	0.2941245228207628	0.1798792585225292	0.19110501701990013	0.3348912016368074	0.6635338618473092	0.7207534625410662	9.090808822444991E-4	0.8763125542918121	9.090808822445012E-4	0.8763125542918122	1.331333485488043	0.5321856443248969	1.1895010536971762	0.11681279745681189	3.034182695475229	0.9549467870424547	1.7436870866521024	1.6602855893046577	1.184236444130849	1.6794104366621385	0.10009125910371898	1.70897270568232	0.5157953533213393	3.19682710765415	1.1527450005619444	1.0	1.0	0.0	0.0	1.0	1.0	0.0	1.0	0.0	1.0	0.0	1.0	1.0	1.0	1.0	10.0	-55024.9765808316	0.0	0.0	92.0	-1262.1522438310185
132630000	-56749.134936438415	-1330.0737073673629	-55419.06122907105	0.41742262183724615	2020.9223034055601	51.12200317823413	0.255157321701118	1.8911243158546802	1.4648554405510072	3.7524674442935613	3.274431431995498	4.944353192711958	2.2024402194486976	2.676226821502361	2.6659233856224422	2.561387031419594	3.96212154727387	3.8565244639162306	2.865990059112658	1.147179720946721	0.4575587841791697	0.7537521466128885	3.0293307640314677	0.6039395160467286	0.5298883138691263	-0.30726260991930804	1.0022564856323188	-4.378981319123303	-6.379510759545464	-5.424598383532761	-5.603544905543504	-3.707160907879029	0.468	5.349562659063028	0.2889600500785436	0.1832985536505943	0.19417239597349603	0.3335690002973657	0.3192875706706956	0.6244039427678689	8.529482773804972E-4	0.9225116048668657	8.529482773804958E-4	0.9225116048668649	0.6877107151091691	0.38700860623559324	0.23255977508033202	0.005380721295457667	1.0350547117728877	1.2835291474713186	0.2282851951576498	0.6073721337359386	1.9533203155139687	0.9628967935626458	0.3080378468805239	0.9383672994376846	0.8677526350752038	1.9333908401835433	1.5886780228144148	1.0	1.0	1.0	0.0	1.0	1.0	0.0	1.0	0.0	1.0	1.0	1.0	1.0	1.0	1.0	12.0	-55009.95064200775	0.0	0.0	95.0	-1261.392816052126
132640000	-56798.89604608547	-1348.8746899064304	-55450.021356179044	0.4164618185724701	2020.9232642088248	51.540310970397414	0.4061164516419091	2.728459666340905	1.835961134962133	3.3157160797154726	3.7382423435087118	3.9915361094553123	2.581024250524726	2.665505848619319	1.9559601129113777	2.4814171799987803	3.9201632366094135	2.911030845083893	2.4039491506458623	1.2408336105493138	0.3869890242983173	0.8639945919596971	3.0755543954203546	0.4936384578650992	0.6955893634171403	-0.2605001202895677	-0.3302850353506806	-4.122097623146283	-8.709028763588877	-8.226804184135682	-8.304120929868338	-9.057927827483665	0.468	4.972020296656254	0.2935335971443855	0.17801825632436305	0.19065439974462425	0.3377937467866268	0.8928385891091764	0.7608558064518262	8.974791739817848E-4	0.9141347617090585	8.974791739817859E-4	0.9141347617090594	0.31007006411472693	0.6490394403932045	0.8770866035053798	5.488481804262533E-4	1.4954334999339132	1.335639115680013	1.8438926699059017	0.806267319688984	1.341720325050258	1.5736487431415618	0.05126239550277603	0.7905885604644902	0.6146326596725036	3.7315967031327757	1.8597274535052395	1.0	1.0	1.0	0.0	1.0	1.0	0.0	1.0	0.0	1.0	1.0	1.0	1.0	1.0	1.0	12.0	-55038.335443394484	0.0	0.0	88.0	-1274.4781142633087
132650000	-56791.33643793881	-1372.0754638924045	-55419.2609740464	0.4169455428445038	2020.9227804845527	52.57822862801866	0.46598459032363215	1.106327714784054	1.2034548323711345	4.64458368548556	2.6367038313900917	4.681543558212622	2.904900165950349	2.642100250925027	1.9503412215390306	2.5828253236439034	3.9699147021625047	3.89112841493685	2.557701955263183	1.1331405510359394	0.3177398770282216	0.9231721669276751	2.869349521619408	0.8155761100221228	0.6606304581969156	-0.3547307055341426	-0.2781065960822833	-4.290165174818983	-5.02786336622381	-3.089259368813223	-3.1645766511827063	-2.5760194645431262	0.468	4.785859214711266	0.29351078526585533	0.17771716333850127	0.19298563519337594	0.335786416202267	0.5892583839241854	0.7079047117313297	8.773843712689816E-4	0.7203337209251005	8.77384371268983E-4	0.720333720925103	0.8609143948588308	4.252652414616325	1.2580942350206978	0.12273263845520087	1.0659664586438125	0.58671265478207	1.5597171458307315	0.4488567966524067	1.7052953248509344	2.1906045718120226	0.3727800202039548	0.42182949759976107	0.5659690593905111	1.1493467114635905	0.2407861232706361	1.0	0.0	1.0	0.0	1.0	1.0	0.0	1.0	0.0	1.0	0.0	1.0	1.0	1.0	1.0	10.0	-54995.558584444254	0.0	0.0	94.0	-1312.5206667982702
132660000	-56810.71612644053	-1389.4485030599865	-55421.26762338054	0.41694936393282167	2020.9227766634644	53.25013373611814	0.6536920895795828	2.827292607064928	1.6308730369482176	4.006264458285963	3.667667281005676	3.7218938214309034	2.726436598477828	2.9039228112094886	2.6076782940065453	2.176596275608495	4.24328977931262	4.068925288374292	2.4278270208694517	1.0770074104894831	0.4106695573819856	1.3339919513643828	2.5656094984323667	1.176582284369616	0.6447148293942826	-0.06302151682333614	-0.47475001068491796	-3.90732270032645	-3.72943007864908	-2.6065331809750174	-3.205386561051468	-2.073680360339857	0.468	4.931575125725075	0.28752807945888864	0.18008724069831705	0.19156548595992862	0.3408191938828653	0.5485060216052438	0.728537266910324	8.535411114816751E-4	0.8823495851510539	8.53541111481675E-4	0.8823495851510547	1.0440963089417414	1.0654737644365961	0.25258709244947297	0.13808908119993887	1.337617236699654	1.319981661987054	0.3202293071456968	0.5335563153239556	1.180587166683469	1.2551299566220688	0.44702497019549975	0.5421761536490074	1.6606709299889515	1.0603608779290663	0.6563006216383465	1.0	1.0	1.0	0.0	1.0	1.0	0.0	1.0	0.0	1.0	1.0	1.0	1.0	1.0	1.0	12.0	-55010.53121157017	0.0	0.0	88.0	-1319.9069697118478
132670000	-56850.42934539187	-1405.6342542089667	-55444.7950911829	0.41861571046305435	2020.9211103169343	52.878472299795796	0.35913960183974936	3.291570251969246	1.5222452360745709	2.68719539835325	3.605454855328576	3.7222030082503625	2.3330168831411124	2.9971639791049123	2.3036200383729817	2.7515597513633754	3.816169095809387	3.9572246224087784	2.2282317383133554	0.9724124657090879	0.6402697872523401	1.248827343472306	3.731659098923764	1.3630575580270532	0.577478663142146	0.04883672879869361	-0.24466164652624847	-3.851618190043031	-4.461862238741167	-3.472802658806539	-4.182176278132912	-5.3836516327865835	0.468	5.36498006366851	0.28966086431918014	0.17907370194543118	0.19203535145123607	0.33923008228415225	0.6225507226715403	0.718536352297457	8.581357915787631E-4	0.8311100344041951	8.581357915787615E-4	0.8311100344041944	0.9710297150561212	0.31568723866359044	0.2834904566226596	0.1993547161050175	0.4175835172789283	1.3616424498698894	3.226838799199758	0.04491651798228769	0.1414551951779287	0.8718418043972755	0.44492878105657313	0.4138420561507369	0.776935072179841	1.3627441378635472	0.9002221627991351	1.0	1.0	1.0	0.0	1.0	1.0	0.0	1.0	0.0	1.0	1.0	1.0	1.0	1.0	1.0	12.0	-55021.03435423432	0.0	0.0	90.0	-1340.5698200612885
132680000	-56861.949801047864	-1432.0539663892475	-55429.895834658615	0.42502709427035396	2020.914698933127	53.27480630033919	0.44127017806905133	1.2149366755619553	1.861584585540267	3.1195888184274496	4.997180062095673	4.271778278604488	2.9140304381129645	3.2017941393145013	2.353301359285499	2.433238175663609	3.484181629116551	3.207695055879955	2.398191134590674	1.0513738335338727	0.46919617886901166	1.1735152920935228	3.3859931531489758	1.4440119394659419	0.3084346741325789	-0.0983705941052563	-0.7138691897595314	-3.5729430740429375	-5.618246616702847	-4.083492327945699	-4.715743160736511	-7.455218428010628	0.468	5.114481934754432	0.28731888120799126	0.180454631753534	0.19192351111092532	0.34030297592754916	0.5114033773283049	0.7001353101607938	8.396537072263585E-4	0.8872668409620849	8.396537072263578E-4	0.8872668409620842	1.152815987881624	0.40230744845343686	0.6740482999317524	0.3795825511603905	0.9662369386690799	1.7774886943983774	2.2070866402276126	0.4708622041091887	0.4355864920641155	1.4768540052336907	0.5682234741180346	0.625343223325433	0.9305273572418676	1.4234024171306168	0.8700001754166772	1.0	1.0	1.0	0.0	1.0	1.0	0.0	1.0	0.0	1.0	1.0	1.0	1.0	1.0	1.0	12.0	-55011.363248148744	0.0	0.0	89.0	-1361.0959443445465
132690000	-56874.71516426847	-1446.1897345708244	-55428.52542969764	0.42557215590196346	2020.9141538714953	53.17941599216645	0.5147505394467393	1.0001997811531276	0.9329543828910699	4.097858846525472	4.377741814608705	4.308475096781248	2.8323937642733252	3.4552214996518322	2.291678968339376	2.3972263892013226	3.4321361270138158	3.595590088682328	2.08463073741633	1.3975873945536117	0.548739890507464	0.7377591605272223	2.5062148044487698	1.617535214859258	0.44272814441304353	-0.06984712893160057	-0.8994788777900711	-3.775009277381554	-3.760672881838679	-2.6259287245652745	-1.5237133862325698	-1.907766588033093	0.468	5.056265106611307	0.2954188718195714	0.1764063739414133	0.19058622930152933	0.3375885249374856	0.8053665607123311	0.7691350203321737	8.842734133700616E-4	0.8688737297098905	8.842734133700605E-4	0.8688737297098897	0.9558285012487941	2.4568476433421225	0.28624785347395926	0.07352898889304847	2.6375912270477166	1.55375656467209	0.5076306734890628	0.7639103985130921	0.6840302089584387	1.1302040909294304	0.8019495167994699	0.7326398824864847	0.6234086419745527	1.2245763605536735	0.7765858718979578	1.0	0.0	1.0	1.0	1.0	1.0	0.0	1.0	0.0	1.0	1.0	1.0	1.0	1.0	1.0	12.0	-54994.36997845413	0.0	0.0	96.0	-1374.7298577524764
132700000	-56892.72243415503	-1455.1280109254394	-55437.594423229595	0.4637930422442606	2020.875932985153	53.7771502888967	0.3816681367307477	2.988434334942765	2.4459552766410138	4.254013874327247	4.233635513046554	4.630822854919591	3.0865526993119867	2.694838307160419	2.4616496489499657	2.5554315642140426	3.3318420494885963	3.126671376755322	2.4968951509443422	1.0481898382030834	0.7297577645600937	0.9988695646698249	3.7152966369050975	1.1354911002227035	0.7794653155645878	0.03096886830222537	-0.5000153919270406	-3.55984818372275	-3.867288393894624	-2.8562844195954007	-4.351867704702502	-2.7070116811669287	0.468	5.225322460236234	0.2913366192860961	0.179127808038354	0.19254791687890138	0.3369876557966481	0.5930522581906951	0.6836874898514331	8.542633456842797E-4	0.9786947873300181	8.542633456842776E-4	0.9786947873300179	1.789000983278175	0.19682338260717253	1.1897425144372715	0.6268994130006025	1.8397941915334113	1.5756047179491595	0.8087078052780442	1.1676340417138817	0.19252647565556857	1.3784239923765182	0.7853405053570693	0.7482196592213308	1.2272385242047603	2.4342292606685993	1.1575654572702418	1.0	0.0	1.0	0.0	1.0	1.0	0.0	1.0	0.0	1.0	1.0	1.0	1.0	1.0	1.0	11.0	-55005.940489951165	0.0	0.0	98.0	-1378.2696967209718
132710000	-56814.34728913924	-1401.13427104481	-55413.21301809443	0.4520663531405524	2020.8876596742568	53.16452733044574	0.5181687580745604	1.0918918155371633	2.1690924896456125	2.82918447223768	3.865971771741072	4.583701720373538	2.6448055051429775	2.508216497212265	2.3130241076747455	2.305550316225403	3.4895193147593506	3.8418478188948315	2.414819557163498	1.1091688647124627	0.2661057347609379	1.1276479408353866	2.8817150608349364	1.343531192557134	0.2583363782217936	0.4566515929673067	0.09190724143531263	-3.4592567945680117	-2.5869611414168348	-2.877840913036778	-4.009927271948011	-6.3906030342807405	0.468	5.205833522365009	0.2909941296285485	0.17742296466196333	0.19255934974561265	0.3390235559638752	0.8883673435695216	0.7813131517107439	8.545641655695997E-4	0.9266672253643623	8.545641655696002E-4	0.9266672253643641	1.1135918045311388	0.3306287325789549	1.1027725127307746	0.16682739751977024	0.8633682064197046	1.6736168303470653	0.6038842239666193	0.8361269716288788	0.5660775083939398	1.193787651374133	0.3968143037387943	1.238793300912664	1.2032810461264152	1.5819341867759937	1.5616874786114998	1.0	1.0	1.0	0.0	1.0	1.0	0.0	1.0	0.0	1.0	1.0	1.0	1.0	1.0	1.0	12.0	-54992.93292116163	0.0	0.0	91.0	-1327.1443528635753
132720000	-56789.15805880795	-1370.4471594783429	-55418.710899329606	0.45033687577552584	2020.8893891516218	53.49627266915789	0.6307424918598273	0.9135279483537069	1.9499696934553188	2.752627950224002	3.558434366168529	3.9298442040900143	2.384338759998025	3.483786984077852	2.375729189344425	2.259611881677904	3.6802282002911637	3.23018821687596	3.260476010429016	1.2841608695992741	0.23277819054358945	0.7870170580517755	2.3104524529435384	1.4998254141487748	0.15552872799102319	-0.13612760626429576	0.6288847392924457	-3.3931598334316693	-3.1222737718448124	-2.8509307663874193	-5.360151059579916	-5.827743091642597	0.468	4.586361901228947	0.2955524586104033	0.17697536872277478	0.18998562589114065	0.3374865467756809	1.1315228100362837	0.8009537858558127	8.304242582027955E-4	0.8532539238315697	8.304242582027956E-4	0.8532539238315688	1.1528372078224478	1.8422702354454268	0.7659925010784736	0.12482415390085673	1.5133926027167024	0.9899107997622371	2.165862099639738	0.9063236004934154	3.1914608398485833	1.5939385307303435	0.20853885872848174	0.7085332591129361	0.8428511578268781	1.274648140565427	0.4675567683458834	1.0	0.0	1.0	0.0	1.0	1.0	0.0	1.0	0.0	1.0	0.0	1.0	1.0	1.0	1.0	10.0	-55000.66977200162	0.0	0.0	97.0	-1300.7679066851842
132730000	-56807.19363290891	-1375.0752092651353	-55432.11842364377	0.44631475404147375	2020.893411273356	52.64257733284147	0.3328182740342145	3.8643569074718163	2.504402319147742	2.356991314494123	3.3204302016550575	3.2387078941742993	2.2694730007266672	2.8567076364267012	2.855617387889574	2.206403878643661	4.09027305602531	2.9065163317819414	2.7836495455967554	0.9453478687485353	0.08352044254004352	0.8954661246085196	2.5204440450167063	1.6605127707613243	0.3985422745934868	0.16372149491087484	0.20809513822743572	-3.32276828733204	-4.906407962705921	-4.8597158445012845	-4.730591852935646	-3.6191424635846796	0.468	5.163742404793882	0.28759160958173313	0.18000679480857099	0.19350617339537307	0.33889542221432245	0.8562114742722063	0.7427907677676954	9.066440425437861E-4	0.9022597625088576	9.066440425437866E-4	0.9022597625088578	1.3518066913156546	0.679702940549632	0.8938590006369073	0.4013598529326118	2.1413200635511274	2.779774471810586	3.2222930139656047	0.7506900789758548	1.5463060624862666	1.2603800147846518	2.1187598526461056	1.983396008733147	1.4204470998356005	1.4211986894595707	0.7440559876530987	1.0	0.0	1.0	0.0	1.0	1.0	0.0	1.0	0.0	1.0	0.0	1.0	1.0	1.0	1.0	10.0	-55016.13171516797	0.0	0.0	99.0	-1299.569019468845
132740000	-56731.60715511501	-1349.2532515022158	-55382.35390361279	0.42099557678480015	2020.9187304506124	53.245393030038976	0.5848696873066387	2.1814349715558685	1.9205718358317805	3.390599265318363	3.0020596055031548	4.483232578366836	2.744590510138246	2.9423839385403063	2.7965886353880767	2.0937201359532494	3.642114147157998	3.4923765207195108	2.044630623344579	0.8597542680692114	0.20105317065052444	0.9952966439056342	3.2832628483086483	1.8726962164875254	0.34705491102323177	0.3422025973615638	0.3788146958557802	-3.4133268934866168	-3.482641241302189	-1.6579493004384518	-2.2025040576973502	0.12017266783163372	0.468	4.749649912263054	0.2912342919275048	0.1799989602909759	0.18956290500309006	0.3392038427784289	0.8955245799308477	0.7720123856495633	8.649419925986442E-4	0.7938683778495597	8.649419925986422E-4	0.7938683778495564	0.6098576185338923	0.7334022113992837	0.40293236077636896	1.9646871286005732	1.104428461786801	0.5788986869967853	0.5557521445989693	0.7374870089562974	0.1620292725682951	0.9784048118482567	0.20349002647993933	0.14911917804218047	0.5344752223859476	1.0349481101980162	0.4184003530787933	1.0	1.0	1.0	0.0	1.0	1.0	0.0	1.0	0.0	1.0	1.0	1.0	1.0	1.0	1.0	12.0	-54970.60672958603	0.0	0.0	87.0	-1286.59410984341
132750000	-56740.66707855208	-1351.548231597438	-55389.11884695464	0.42552618597269554	2020.9141998414245	52.87559105367279	1.1470943000187408	0.6385562611817734	1.1882374751998037	2.786653324703577	2.749250515490779	4.079589714786337	2.8914459102865453	3.0195286132744883	2.7418811221035604	2.4643054305289933	4.57095133554218	4.072241179759526	2.1617935279588147	1.108436269784941	0.060463270359233226	1.029393652548459	2.875484117224074	2.1149339151511546	0.3447432132650369	0.475605930321198	0.4549712064194055	-3.514490782127917	-2.821800590097433	-2.531300354963993	-1.3710794321802982	-1.157302934773552	0.468	5.204769314583173	0.29336589212101216	0.17665679667582357	0.1909179000618539	0.3390594111413101	1.0162689046582765	0.7853766293503445	8.8736015851854E-4	0.7184784175567709	8.873601585185416E-4	0.7184784175567728	1.0494518042631167	0.4919854760857389	0.7418069991843711	2.913577237557298	1.1563769068961633	0.9116534952218466	0.03027207356857685	0.7461118826118155	0.29096083368766623	0.7905084273046028	0.23766532176110286	0.4820158350380746	1.0797734329955018	0.8165145714889446	0.4976175872689667	1.0	1.0	1.0	0.0	1.0	1.0	0.0	1.0	0.0	1.0	1.0	1.0	1.0	1.0	1.0	12.0	-54979.016809567205	0.0	0.0	89.0	-1290.1055381080541
132760000	-56764.989996273354	-1368.6411333045294	-55396.34886296882	0.42080235783833925	2020.918923669559	52.46967379676169	0.5070912939727639	1.534410556514173	2.3020311430825506	2.727597711060191	2.891115249580675	2.8526184733643194	2.8218573250813983	3.0973491753448945	2.8414297681511984	2.680156404752963	3.526677209384945	3.560392508784326	2.0460281895214996	0.8102144258753206	0.122566966973645	1.089855979862269	3.9218911624563857	1.7373606959301684	0.6107177837226611	0.5626485529936235	0.46790460977668535	-3.6677097330579347	-5.649020466399366	-4.198433003492366	-3.897055091398752	-3.647768157758322	0.468	5.578046194834799	0.29732954521428756	0.1792727256404433	0.18917986640276202	0.33421786274250687	0.6057456923548297	0.7285296066010852	8.37803824191904E-4	0.9667113558763991	8.378038241919023E-4	0.9667113558763969	0.9708173703528767	0.37177112112209604	0.6110554567761295	0.7145040909119953	1.1754346794080994	0.8143768219703695	0.029489871411339057	0.7828923206670653	0.5695806502584704	0.5207846192643066	1.3101067909441944	0.5240490649385373	0.7406754226430903	1.0947620285369541	0.634725747604099	1.0	1.0	1.0	0.0	1.0	1.0	1.0	1.0	1.0	1.0	1.0	1.0	1.0	1.0	1.0	14.0	-54974.6232783779	0.0	0.0	97.0	-1292.2122931867125
132770000	-56822.0584761869	-1386.2535741681504	-55435.80490201875	0.42011595210631686	2020.919610075291	51.58478657322862	0.5896136752899961	0.7739699453900186	1.9307921050433543	2.178822975035232	2.4518442304274517	2.7535381461477	2.233311353314182	2.5178795429615937	2.7781832356294944	2.3798413129263847	3.658242856234442	3.2265525684726852	1.9484789034960777	0.8359832123623105	0.3232911098821498	1.0280824146081105	2.7170650223340105	1.7499372530544004	0.8051036546294644	1.4991509709174784	0.33700192853710054	-3.6186108142782016	-5.372925460766931	-5.397349208297089	-5.05611330103511	-7.544014804655716	0.468	5.2257563203284345	0.2917826584241682	0.18667623238617292	0.18545238817957144	0.33608872101008724	0.6486539388484241	0.7258652892681192	9.257316374176101E-4	0.8570350702506205	9.257316374176087E-4	0.8570350702506194	1.505906084194132	1.1259565020122821	0.40299959433683213	0.5413169187599955	2.974685811811756	3.105383216469474	0.36026680072485523	0.871782012192799	0.32483607436555345	1.291622334156195	0.42202573134494176	0.9874337151817333	0.6090592294013949	2.7202492912017266	1.2039668368436383	1.0	1.0	1.0	0.0	1.0	1.0	1.0	1.0	1.0	1.0	1.0	1.0	1.0	1.0	1.0	14.0	-55012.6803678512	0.0	0.0	90.0	-1308.6644005485418
132780000	-56800.76229902202	-1365.2407657271274	-55435.521533294894	0.4332844970302347	2020.9064415303671	52.177086079219094	0.3432539242187571	1.266434174959992	2.2608152408001843	2.7603545805348326	3.0177957984141557	4.053555170875168	2.4720766150759155	2.9894724107899084	2.5353047900275207	2.3946433622710677	4.067840588398252	3.702266570461132	2.0766032743514184	0.7787172418083839	0.06012146944052531	0.7683407957712469	3.181241744438766	1.5588347400347349	0.8038387091562249	0.8689960720441985	0.006472100396247182	-3.201118783402495	-3.9392217750429093	-4.760712099467766	-7.237383440658826	-8.292431181229144	0.468	5.419560566878929	0.2910272564510297	0.1827229355484592	0.18999855592180107	0.33625125207870976	1.4473906400008485	0.7925004333374003	8.74681186984335E-4	0.8407041827038199	8.746811869843334E-4	0.8407041827038213	0.7192129369820537	0.6614066106239788	0.8354240517263865	0.20745973675789356	0.746900794061208	0.5380053221315594	0.9510804044086969	1.0067318376493106	0.3986721831308842	0.8070391772551847	0.5968688198611516	0.37209510808074764	0.9388287073822226	1.6315552055571179	1.2185479735959523	1.0	1.0	1.0	1.0	1.0	1.0	1.0	1.0	1.0	1.0	1.0	1.0	1.0	1.0	1.0	15.0	-54983.65950743204	0.0	0.0	93.0	-1291.0511167333439
132790000	-56818.11722519508	-1384.812116923783	-55433.30510827129	0.4245734497217485	2020.9151525776756	52.01694964533645	0.8096551224929126	3.2439431080894736	2.45487749090328	2.344143853683666	2.9916682539415764	3.0173992646388514	3.0778639064880777	2.189365778763455	2.9544849621225118	2.534851704318703	3.414305028901705	3.498140534398459	1.5912069351154394	0.8240034065849339	0.09814782674671167	1.147933946286078	2.695416270112448	1.7287732841606827	0.5393399815760265	0.5405379417667757	-0.04255490768729073	-3.2419542812184385	-4.272203103419409	-4.825273913259159	-4.034320255743274	-4.717646787105002	0.468	5.2990019941575355	0.2896201563143407	0.17961529021120284	0.19136025866025203	0.3394042948142042	0.8793838650024464	0.7757590123388349	9.00573709206646E-4	0.9172622792144395	9.005737092066468E-4	0.9172622792144397	0.46123285589906826	0.32269904520646076	0.2792514545327664	0.2912283354950713	1.9772234712394796	1.163985275674208	0.07041227908795968	1.7777411231167237	0.5182659480187229	0.9124819358294379	0.22662823715279434	0.6138117704035532	1.0010321498057846	1.8363210476310659	0.8947266222558238	1.0	1.0	1.0	0.0	1.0	1.0	0.0	1.0	1.0	1.0	1.0	1.0	1.0	1.0	1.0	13.0	-54987.17258111945	0.0	0.0	97.0	-1311.5558219942995
132800000	-56875.351511871275	-1400.4488865125395	-55474.902625358736	0.44823642108303846	2020.8914896063143	52.1031472858715	0.8871458572754821	2.6073292455544173	2.280667610247294	2.912930389851829	2.1377115290276696	2.4033127772347247	2.68852711888029	2.3884909924903766	2.7658138574614033	3.2930336039392163	3.3761904175770825	3.5083537059901326	1.68784603983016	0.6667976779985013	0.23857813657128163	0.9642567858695328	2.6719901765449254	2.0707739156113933	0.4348535332623147	0.5272610924950693	0.13827835323970103	-2.648088871902957	-3.0261875562525824	-3.0166128540841273	-1.9587775716705145	-3.2715342763957236	0.468	5.090392215948376	0.2955469548171438	0.17896313092849478	0.1887850632021973	0.33670485105216386	0.7452750067566178	0.7422008825781212	9.097314681075431E-4	0.9147559510625115	9.097314681075427E-4	0.914755951062511	1.0908967177606255	0.18745304784549294	0.035157278562877876	0.019065187763417327	1.7018307268182045	2.833113321641994	2.9202074788012715	1.3715429968930273	0.2789631205550133	0.6732574936779598	0.42158573601582633	1.183226214958119	1.1910150060493054	2.5997052070967674	1.2775707090608281	1.0	1.0	1.0	0.0	1.0	1.0	0.0	1.0	1.0	1.0	0.0	1.0	1.0	1.0	1.0	12.0	-55021.65145103282	0.0	0.0	105.0	-1324.4883514244034
132810000	-56864.52583950322	-1380.5575169136962	-55483.96832258953	0.4315948438431935	2020.9081311835541	51.29224617229198	0.754146841771295	2.769185542788286	2.294585524349161	2.8674574395763184	2.593463632730391	3.336716981956983	2.6666577237349447	2.317638284379719	2.768318729133564	3.000370125202995	4.124373685800965	3.253863419820078	1.5054539357220231	0.8106414853601199	0.4127453516450546	1.1683719403428725	3.584794235316693	2.450156132632284	0.28810497508322636	0.534147317927904	-0.3593594624162241	-2.5808640169603496	-3.627998842451566	-4.825295884067148	-4.698740675106285	-4.713415672147385	0.468	5.141733229712395	0.29006342809741065	0.17835919576179507	0.19651951268198672	0.3350578634588072	0.45620041480106177	0.7212459129375011	9.358206313514788E-4	0.9444845922382948	9.358206313514783E-4	0.9444845922382958	0.725152887554921	0.3405273811930051	0.43428513582328016	1.8369098191272293	1.4350939569810701	1.1093165443264845	0.4726738748414648	1.6175173712352346	0.45308819336705386	0.2834150732243594	0.3493805243612609	0.5939595967713126	1.0726470488754503	1.836976976421709	0.6692729639196583	1.0	1.0	0.0	0.0	1.0	1.0	1.0	1.0	1.0	1.0	0.0	1.0	1.0	1.0	1.0	12.0	-55030.313545282865	0.0	0.0	105.0	-1309.0708938834953
132820000	-56865.70320390984	-1391.4666184312202	-55474.23658547862	0.4467783981282342	2020.892947629269	51.940336184720245	0.3870393297110052	1.2013274184683973	2.037913913093268	4.287682185996575	2.806967363306081	2.9136550200509586	2.755950130738409	1.8601495465404216	3.060960718317544	3.6714166544213254	4.085998005320165	3.3175524125927685	1.7079947424233715	0.6048303831485442	0.34587493200088004	1.3324605488047847	3.15722992502267	2.991133781875194	0.44973590310632083	0.5305097792466001	-0.4487621613282957	-2.6140732160408224	-4.272152967868618	-5.232690952948813	-6.6340498409704445	-9.426944586196733	0.468	4.9212683308345335	0.28896339435509283	0.17739325221220875	0.19114382258318902	0.34249953084950907	0.7267650533729018	0.7678092098340369	8.34272581379835E-4	1.1247200289126758	8.342725813798386E-4	1.1247200289126782	1.0390764030592015	0.03794770874445767	0.7271862186210655	0.5407631579339183	2.782020951354165	2.629381294868591	3.6920446622059355	1.1065434543136332	0.9076057939303456	1.247529519442307	0.42031618873060506	0.4646537874545298	1.272343616030265	1.7875595484108915	0.8067884132234848	1.0	0.0	0.0	1.0	1.0	1.0	0.0	1.0	1.0	1.0	0.0	1.0	1.0	1.0	1.0	11.0	-55040.32768689084	0.0	0.0	110.0	-1306.1929459237865
132830000	-56832.43504017592	-1392.9528186416958	-55439.48222153423	0.42946313897378235	2020.9102628884236	52.079057203168475	0.7505267645135746	1.1768652463355511	1.5684310537198933	1.9150264420180991	2.8638962079352477	3.170689531642595	2.3048114031998397	2.222300672229444	3.233029921720444	3.593476487479379	3.9484744150892794	2.890311767050963	1.8769370361206632	0.5916882962997656	0.44078262512438865	0.7398770717365766	2.494201866858974	2.644338155401519	0.49529820775618744	0.4709086020069552	-0.2296567549895058	-2.692045639574951	-4.275197518805517	-4.349693589768238	-4.643576980906756	-5.643883693576059	0.468	5.006352588473514	0.28913202084310075	0.1806160597907749	0.19150020589803934	0.33875171346808464	0.664515022871176	0.7616855097651699	8.72219381129625E-4	1.0223891386168318	8.722193811296254E-4	1.0223891386168302	1.2086315506335383	0.01904086439617569	0.489877826921467	0.18738390794247786	2.2202165604110533	2.236799637216696	1.6557008117465108	1.1061952272983373	0.38981506775538444	0.7825142244418548	0.8406840460148531	0.4771360204359182	1.159279512255476	1.4755422143058128	0.40091763736615166	1.0	1.0	1.0	1.0	1.0	1.0	0.0	1.0	1.0	1.0	1.0	1.0	1.0	1.0	1.0	14.0	-55010.452808447924	0.0	0.0	101.0	-1309.8301630563942
132840000	-56819.07315394769	-1381.6566651797636	-55437.41648876793	0.4682474449588504	2020.8714785824384	52.287212438623165	0.5713378808673771	1.8168016935799312	1.4882642620691116	2.7857866809283025	2.9445666900544967	2.471670273307856	2.789322587838816	2.093433385698162	3.1241770807225007	3.739406359484499	3.4759550505868484	3.1660560034703606	1.606083013965786	0.6417771157203511	0.4128656165032819	0.8432103576786067	3.31095140146317	2.0839406112418253	0.7422354984230979	0.5714491424873303	-0.5379419141198849	-3.5162417714726213	-2.507670272852142	-2.7577245691425	-2.983941136950582	-5.688483634221881	0.468	5.443258364325034	0.2909694183549562	0.17725647394057303	0.1915220607720604	0.34025204693240996	0.7620678519298005	0.7383981663269875	8.766518107181761E-4	0.8426998399706046	8.766518107181754E-4	0.8426998399706046	1.210584611390296	0.006124523829569743	0.7119875242861015	2.422747440983985	1.9328140080989167	1.4441959626595926	0.4996238161492198	1.5281127895119693	2.006612683359471	0.7606347936539193	0.3873418984457588	0.8765052359258027	0.9121571886549505	2.529384475777336	1.2729094685951248	1.0	1.0	1.0	0.0	1.0	1.0	1.0	1.0	0.0	1.0	0.0	1.0	1.0	1.0	1.0	12.0	-55002.91534442736	0.0	0.0	110.0	-1308.9319569906047
132850000	-56844.693443363205	-1401.1460135353368	-55443.54742982787	0.4261577355150933	2020.9135682918823	52.142308315991016	0.5077937034135879	2.663346049355283	1.7146122360628138	2.3510962870888834	2.8309934148920113	2.7410326949913326	2.5654901943251724	2.3343593546368497	2.867424216695504	3.757560290433029	2.9920635796834825	3.167666436733467	1.819112629852253	0.4927102023157891	0.24030694673869982	1.241929755863517	3.8422183549020876	2.242082261033013	0.7829280743698975	1.164146323159988	-0.24613956097693632	-2.985336548261828	-4.162392217513173	-3.148961708599835	-5.104893699494752	-5.610838931299728	0.468	5.135923465555042	0.293909531697745	0.184012337498527	0.18857093021172455	0.33350720059200306	1.340165102349527	0.7867855032991657	8.680112674739209E-4	0.9982245132709081	8.680112674739176E-4	0.9982245132709067	0.46690917063390674	0.4232782965485625	0.335669849315263	0.7966292586699272	1.8026880882735665	2.38536085531617	0.5457439107931893	0.8338324663710214	0.2773086027060628	0.3656499903478276	0.6413898968433714	0.588106458258418	0.5566324337491495	1.6637874452579575	0.4630571612649688	1.0	0.0	1.0	0.0	1.0	1.0	1.0	1.0	1.0	1.0	1.0	1.0	1.0	1.0	1.0	13.0	-55016.155192238104	0.0	0.0	106.0	-1323.3021891394683
132860000	-56862.34888024322	-1397.5346289318825	-55464.814251311334	0.43292904602239735	2020.906796981375	52.61476562562511	1.3282812164627433	1.9511490381933412	1.9947161647852025	2.612233959458986	2.993318101990427	2.9252451393706975	2.8819167302033843	2.2201689725121656	3.064395278782134	4.351651257336359	2.694533636150379	3.238044828767068	1.708838334647567	0.4029278074530439	0.5804697723334526	0.6107145535648839	2.752651414503254	1.6443166586265328	0.5715922381679268	0.6719995397919684	-0.12631687701951455	-2.406153551797659	-3.738217475345038	-3.8538243526389717	-4.208682106604757	-2.4930285172283986	0.468	5.5134587966811965	0.2882885533471119	0.1754326055574699	0.19517220116660286	0.341106639928815	0.6667254724766098	0.7525112033083479	8.556344877097198E-4	0.863942395444882	8.556344877097196E-4	0.8639423954448812	1.3477975801335547	0.989071125902959	0.5347972000957216	0.06249103994816659	1.0432907360052937	1.5938536101263323	0.5231275669920958	0.2363170475805781	0.09812835703997373	0.7947369680336694	1.264943166620439	0.44902317257828517	0.6668773874448397	1.5176116378635889	1.1405111786407551	1.0	0.0	0.0	0.0	1.0	1.0	1.0	1.0	0.0	1.0	1.0	1.0	1.0	1.0	1.0	11.0	-55011.51617013371	0.0	0.0	104.0	-1331.2870258291882
132870000	-56829.58857011859	-1380.8209300994397	-55448.76764001915	0.44177340005377824	2020.8979526273436	52.38082190039837	0.7377944595698707	3.3281445925047466	2.762508765172819	4.545248432249863	3.407411410205421	3.065533441993025	2.860472893556633	2.224116387462333	3.903377700360895	3.8421449136687507	2.6105875263456784	3.1676123050383747	1.966622511179913	0.2684223013899863	0.8094838674782721	0.511093914106954	3.031769880167566	1.8533363616816676	0.5145136002709252	0.8463955281448747	0.04612316169730843	-3.185003231012446	-3.978834377260629	-3.6587401552307424	-2.0553469746725206	-2.320991278008253	0.468	5.352829946286249	0.29441115797015915	0.17815757563893092	0.19382241821796917	0.33360884817294045	0.37741533793174414	0.6906189403590568	8.583176496962615E-4	0.8799186639833578	8.583176496962594E-4	0.8799186639833554	1.3558399533409657	0.08381306603418925	1.2724097367823386	2.1325218558002725	0.9853216543046266	0.8388630475448708	0.8727194869853053	0.45808159254163544	0.22366305623907637	0.4204223750116859	0.35120556570191214	0.23267505864843938	1.2699959896519728	1.2418829537544056	0.5876376913112512	1.0	0.0	0.0	0.0	1.0	1.0	1.0	1.0	1.0	1.0	1.0	1.0	1.0	1.0	1.0	12.0	-55010.49382500908	0.0	0.0	101.0	-1312.759570233744
132880000	-56838.171600695314	-1391.2212534368323	-55446.950347258484	0.4360070950823205	2020.903718932315	51.72877812638306	1.024117676462638	1.9532962352249013	3.0192404717047814	2.2844569281407625	3.3240451698977	3.0555835014013017	3.4119129143551854	2.1124848406484977	3.9634279932354817	4.831542849568608	2.8488162003877617	2.9179841312923247	1.9471899141662514	0.4462913428517465	0.6235606561307239	0.8124617987761094	2.3523022579303605	2.105072473714652	0.24484434886844095	0.680802465351809	-0.31122005098104294	-2.91680444048753	-2.770097838143549	-4.946824629477988	-3.807892682671019	-4.980603635092634	0.468	5.41456871702333	0.29285197021184717	0.18110125424924198	0.1882473545665909	0.33779942097231963	1.3693462534014065	0.7966443993216704	8.873973548886947E-4	0.7313361947346523	8.873973548886962E-4	0.7313361947346517	0.7942285672819396	0.29616241255679765	0.4607980470762223	0.13370911622313925	2.649710300320192	1.045510846717517	0.30526601475836485	0.49987846903091143	0.43912073632553456	0.8157905092232859	1.4502524882491483	0.708046849457606	0.6619195851459625	0.9390444345691447	0.4350743249190876	1.0	1.0	0.0	0.0	1.0	1.0	1.0	1.0	1.0	1.0	1.0	1.0	1.0	1.0	1.0	13.0	-55008.19666140973	0.0	0.0	95.0	-1327.424204549033
132890000	-56848.79409119943	-1382.0047461005795	-55466.78934509885	0.44518145532546843	2020.894544572072	52.102733264352814	0.6008754099675301	0.0693759311740414	2.2291413483910003	2.944245769566107	2.9426375304362686	3.5656232374862116	3.22110182130516	2.1688092683885483	2.96919508998288	3.5079292294706326	3.3255011853806584	3.1547595794772056	2.001716735252274	0.5110849148727135	0.5925923501622379	0.06425348138601317	2.2793054329125226	2.1069261476149768	0.1442991292627321	1.078865705798881	-0.23676677558628478	-3.159572919616877	-4.032560956824689	-4.372221942252795	-3.3509642366156256	-3.6623544338891625	0.468	5.291305014343942	0.2907050847704017	0.17893582987763687	0.18993918854190198	0.34041989681005913	0.4712273735658339	0.7078213938983278	8.819805607155113E-4	0.7788429795369193	8.819805607155097E-4	0.7788429795369182	2.7534951409708737	0.3000745484494262	0.41865693995993575	3.930737709896965	2.6445722491232777	3.1798891781806837	0.2544157818436944	0.6336601719735354	1.2835055070245773	1.718487229183668	0.6285340017302458	1.1943672712337774	1.014672596540251	1.7812016481870145	0.9878810066041187	1.0	1.0	1.0	0.0	1.0	1.0	0.0	1.0	0.0	1.0	1.0	1.0	1.0	1.0	1.0	12.0	-55031.90376948286	0.0	0.0	97.0	-1309.1497680858888
132900000	-56855.695628093956	-1400.3305448953079	-55455.365083198645	0.45034760287710934	2020.8893784245201	51.56499542381109	0.2631057589880549	2.171980362821392	1.5426229768562245	2.6621629670303424	3.815138017367212	3.103188572333405	2.8401947131674126	1.7111234298677243	2.6780876936308617	3.0411675421539535	3.778920577036491	2.9847162521701405	1.9046716435394053	0.5946701764349036	0.5612305088896845	0.5790976323472722	2.3783148073547826	1.539449069108226	0.29066906231060097	1.2081995468064421	-0.16511934120049682	-3.3834383114480318	-3.115484496842332	-2.6971894741876588	-6.210822721018369	-12.765363706453797	0.468	5.737462298067968	0.2941577723371919	0.1789212545798277	0.19182330488960112	0.33509766819337883	1.0563046667813458	0.7808135609690763	9.068222085236275E-4	0.8511722733824634	9.068222085236266E-4	0.8511722733824639	1.0804791049258538	0.6346284119370941	0.698373042997368	2.5090199669110897	2.2373981139876107	1.9620010041978055	0.2792576724568555	1.4896098517563372	1.113686869151813	1.0709342411273524	0.2713280400736376	0.7248699823175814	0.4221733434364867	2.445798713998312	1.0399658182700882	1.0	1.0	0.0	0.0	1.0	1.0	0.0	1.0	0.0	1.0	0.0	1.0	1.0	1.0	1.0	10.0	-55026.61020197449	0.0	0.0	91.0	-1332.8680844296025
132910000	-56848.791528516034	-1395.816828927783	-55452.97469958825	0.4287154074495604	2020.9110106199478	51.72841231376809	0.4468019416653243	3.094786465890237	2.058008628208255	4.160426368404838	2.481772187024208	2.389888388990605	3.582392465030886	1.9583678026951745	3.3198636593443096	3.0293978706144937	3.2586876620481915	3.021048557464871	1.8829091953527903	0.5630691389793052	0.5720247530028971	0.6046262008697114	1.7553338048749678	3.0478436278525165	0.46552138411474947	0.533319317894321	-0.3615289754917689	-3.101569953143387	-3.594518988547669	-2.4407552471650362	-2.351529421639543	-3.116502848454335	0.468	4.808361075698112	0.29225616657320436	0.17651025945259166	0.19137861189832917	0.3398549620758744	1.3041619816763999	0.7996821019968383	8.811887424331421E-4	1.1454966587129227	8.811887424331423E-4	1.1454966587129243	0.31468430420635357	0.7505421103276674	0.7169359259290408	0.2620312655873925	0.6886750707189782	1.2147740428250833	1.4888171218441086	1.0649011371893533	1.5198844126174489	0.6448338648403265	0.023451906967119403	0.8440946673807824	0.7367136317607088	1.1632332936974095	0.4057756265084895	1.0	1.0	0.0	0.0	1.0	1.0	0.0	1.0	0.0	1.0	0.0	1.0	1.0	1.0	1.0	10.0	-55030.64044769354	0.0	0.0	102.0	-1318.209813320372
132920000	-56892.74621340667	-1406.6197541793945	-55486.12645922728	0.43848874413828154	2020.901237283259	52.71099599445868	1.3314576085275363	2.317743578403468	1.946210844811587	2.91715635314879	2.567226330727917	2.899272083007398	4.487218985797051	2.0853590102821333	2.7917930179460657	3.7733084138800694	3.8753836406535895	3.433763946457078	1.9641844618970006	0.7150297893823152	0.9835874290000158	0.2204017733843906	2.434985455447325	1.9896486274086247	0.2670752212626671	1.0005687802179244	0.07865534437642882	-3.0768928387313568	-3.1050484622595897	-2.591135981573282	-2.869320513168743	-2.615445980796359	0.468	5.410353999011811	0.2955680211031888	0.17577676402116946	0.1908367681601212	0.3378184467155201	0.46303229564316645	0.7262735601202487	8.682447032741288E-4	0.8174568361783385	8.682447032741277E-4	0.8174568361783392	1.3368392396286861	0.43068947505355853	0.007032192550686722	0.23253067181953993	1.2697581718129625	1.1111607641463945	0.8282022144297534	1.4649773381741324	5.421720058658011	1.535783827189401	0.03992375891413248	1.0370047624605694	0.7782373959441821	2.6124962411733077	0.5940880798148247	1.0	1.0	0.0	1.0	1.0	1.0	1.0	1.0	0.0	1.0	1.0	1.0	1.0	1.0	1.0	13.0	-55066.12459802111	0.0	0.0	89.0	-1332.003942136149
132930000	-56855.04996114738	-1405.9913743532898	-55449.05858679409	0.44060383303160217	2020.8991221943656	53.3926639282318	0.4053126815587097	0.8054951867205347	1.580493066177994	4.43956470665553	3.1575128348677737	2.78445588326435	4.22375814418983	1.9874211150762937	3.2843266709878542	3.592598246251051	3.402761696746159	3.3242562941899276	1.9556765326995806	0.7579845120509129	0.7623019740909527	0.4268738084077405	1.5158443250583389	2.1892822323238925	0.6095926123423979	1.1640041862013186	-0.3294165498557167	-2.615598148589162	-3.393411172208688	-4.101701605249954	-4.407970210493554	-5.094536672800737	0.468	5.252220053034622	0.29049336888122235	0.17875966637430526	0.19411622623503005	0.3366307385094419	0.8527756633949406	0.7723239211765225	8.581733083180661E-4	0.8073357835874665	8.581733083180673E-4	0.8073357835874658	0.8758366264368842	0.34532411422165565	0.09989910202134539	0.08925878045369177	1.016248215440285	1.1713013119254145	0.3341923258235456	0.8636099849387736	0.8117883789045042	0.7755972815983587	0.3309703789176166	1.3133441070831577	0.648227099551967	1.3671391472857324	0.2547637537999335	1.0	1.0	0.0	1.0	1.0	1.0	1.0	1.0	0.0	1.0	1.0	1.0	1.0	1.0	1.0	13.0	-55025.60593898624	0.0	0.0	90.0	-1340.2263859452646
132940000	-56902.48792582741	-1438.36778241486	-55464.12014341255	0.437240865873539	2020.9024851615238	52.776478285607446	0.7889648769771302	3.688062231370931	1.5153126444395233	3.2600103164007885	2.913841108698858	2.8554438643384206	2.7104562874495373	2.4511549305361897	2.6911092842653064	3.5362638014037415	4.195146731942514	2.9403381784913667	1.5352311170748678	0.7980223796400567	0.8550086596885527	0.18863257099424652	1.4978098916312728	2.015648869402279	0.484615649643666	1.112022665436219	-0.03158897497259931	-2.5752262835704656	-3.2943746185545137	-4.634756870582217	-3.609786579487298	-4.7854022798949885	0.468	5.0006179184170305	0.29270714832780015	0.1760469435950199	0.1941105193817911	0.3371353886953884	0.6078083659740071	0.7054689512854817	8.574848992957267E-4	0.8568952100017977	8.574848992957261E-4	0.8568952100017954	2.252162847886839	0.530510067488626	0.698784364455183	1.0785989806372445	1.9723685665673136	2.511072297095352	0.7237566572587271	2.5555791803839436	1.0125395722787134	2.5369848882699313	0.08986491414452472	1.3992471163943156	0.9650841281734696	1.8578497177723314	1.6317661362981328	1.0	1.0	0.0	0.0	1.0	1.0	0.0	1.0	1.0	1.0	1.0	1.0	1.0	1.0	1.0	12.0	-55053.997340362206	0.0	0.0	90.0	-1361.269549736964
132950000	-56875.91110115307	-1431.5371398255709	-55444.373961327496	0.4487020634698491	2020.8910239639274	52.92578447410893	0.7125562213522914	0.4292030659299677	2.026316967163468	4.1044772762992565	3.9498169330437376	2.8595180222250995	3.055972282540577	2.047768787506633	2.779404612136382	2.8857898066609207	4.021370823901638	3.4280372555084933	1.489305469789628	0.6370381804028129	1.1365487575532651	0.5056973578312035	1.9850416330595475	1.4229961159621065	0.469440580069643	1.1125855914830995	-0.1523903419017666	-2.5659884756366647	-2.9823666315937163	-3.7014554888390756	-5.095736613574653	-6.694723102696933	0.468	5.1288065064597745	0.2892926362031023	0.17822512850414252	0.19334536678996603	0.33913686850278885	0.3210662985421125	0.6617567775843789	8.808704449290155E-4	0.7753091334379111	8.808704449290151E-4	0.7753091334379107	1.4822352393822997	0.3921344330238442	0.1843265343061288	0.9546789313977798	2.0639720434025204	1.5853993404014424	0.15878529577070086	0.9057536031824811	0.885060249170745	1.0917696726514645	1.0050493460167447	0.9830426416568995	0.5299716485453247	1.5721962720226823	1.3035551215716268	1.0	1.0	1.0	0.0	1.0	1.0	1.0	1.0	1.0	1.0	1.0	1.0	1.0	1.0	1.0	14.0	-55022.23103079659	0.0	0.0	86.0	-1361.028891672082
132960000	-56895.15769468187	-1443.8362660357127	-55451.32142864615	0.42891594087879226	2020.9108100865185	51.77369311736716	0.5381059625483344	0.8477737788657743	1.338059309741062	2.754444650497575	4.250670389998045	2.8986966772685596	3.3143850735296714	1.945404304322027	2.9019088698562805	2.8357991481976046	2.938859111295803	3.337426497381505	1.319608514258102	0.930564124271242	1.2010146271749707	-0.03884747783599135	1.5060116356760647	1.723120964310973	0.9769440334357818	1.9266227534725249	-0.26464921978102013	-2.2141909278176652	-4.685254855956031	-5.223631639938425	-4.834683406655918	-5.239586797264792	0.468	5.227553206114234	0.29050432022784367	0.1752573895643481	0.19650864277469057	0.3377296474331173	0.8158015751769823	0.7691228340380237	8.394935265309019E-4	0.8342384024495344	8.394935265309026E-4	0.8342384024495341	1.6963823842684616	0.07144881445594524	1.2719159987798985	1.8699598709539438	1.1049282008364878	1.5906866290100519	0.4194278993889483	0.9782982012395193	0.4837477436582181	1.3270227200916074	0.7809819861940642	1.5411942762092266	0.8038417618787952	5.174820170369101	0.487441397519887	1.0	0.0	1.0	0.0	1.0	1.0	0.0	1.0	1.0	1.0	0.0	1.0	1.0	1.0	1.0	11.0	-55034.052996844606	0.0	0.0	91.0	-1373.204864411067
132970000	-56840.922538026185	-1416.3754030377756	-55424.54713498841	0.4410600559947705	2020.8986659714026	51.7051809735107	0.6667188812898802	0.9504305783714063	1.5984030607802089	3.4169243871328985	2.947689488870296	2.558663723770144	2.5553663823312265	1.8744185211125595	2.7436701023256216	2.6301512820755395	3.3283497066234995	3.653949240189505	1.4722218177660644	0.9851617899648821	0.8255425592348824	-0.11788841138158562	1.6240646679049673	1.5296268810771751	1.1756761774058038	1.7696245535851487	-0.16807479108589854	-2.2062180106420315	-4.661149192656847	-3.4586541270199245	-2.429562727431946	-2.786157809776744	0.468	5.9003315568609915	0.29407157533914013	0.17761786298813864	0.19241560867343938	0.3358949529992815	0.48789126293084156	0.7064241986057977	8.772274753844081E-4	0.7687836284228982	8.772274753844103E-4	0.7687836284228988	0.533578549574171	0.44786406122471745	1.1080228034017021	0.5623560575517816	1.5050191851406465	2.0389548873759495	0.29046217817062403	0.8914320940019682	0.17186482622869417	0.8136166657599413	0.0685036023332302	0.7864137295512733	0.5455455518621631	2.7492459841199297	1.305488347970298	1.0	1.0	0.0	0.0	1.0	1.0	0.0	1.0	1.0	1.0	0.0	1.0	1.0	1.0	1.0	11.0	-55014.09104974604	0.0	0.0	90.0	-1355.2745993599465
132980000	-56903.83270128742	-1441.3268275486157	-55462.5058737388	0.4376326617126729	2020.9020933656846	52.220718690727736	0.7749081911954137	1.4320336699635094	1.5710238054037717	2.31646050659673	3.926977325198166	2.627417217288455	2.2901120494785725	2.285557917251825	3.00189641409995	2.7798251336147115	3.155201687950978	3.6489971707076174	1.7050246386093963	0.8134017115619343	1.1227962002186715	0.22885203062681364	1.7264929658523334	1.497082533589032	1.355436402223583	2.0689637698678616	-0.06894132036544984	-2.2502809133248043	-3.9379271214932867	-4.31494264890472	-3.3322141405067525	-4.326439918355767	0.468	5.6181870893856445	0.291104363078188	0.17851130714861052	0.19493977070467924	0.33544455906852194	0.5473761899551378	0.727559991797759	8.810566730439965E-4	0.9521736943806198	8.810566730439927E-4	0.9521736943806202	1.1221743022525181	0.8648084401329186	1.0923312054716243	0.6840870707523528	2.3613013360808632	3.1851932533832357	0.18464691262387894	0.8573282926275259	0.545489882828553	1.1648006683504426	1.6319765006714004	2.2630832649364323	0.6527783979895433	2.3115779207243254	0.7588572166213978	1.0	1.0	1.0	0.0	1.0	1.0	1.0	1.0	1.0	1.0	0.0	1.0	1.0	1.0	1.0	13.0	-55061.22370308584	0.0	0.0	88.0	-1359.3337054119886
132990000	-56894.19474177226	-1435.7430069960062	-55458.45173477626	0.43587742973425886	2020.903848597663	51.698509844484654	0.6842709224959285	1.6005903833163067	1.665239551319033	3.835054238465907	4.960922029903449	2.320822790960763	2.203993604603292	2.5323337865012587	2.287941126141879	3.1074479657162746	3.670903761326527	3.153383029612963	1.6113971811124923	0.9932626267775114	0.9827763669807813	0.47887934631104145	1.8010037667542138	1.6152031466578913	0.782559761499097	1.4343960817603363	-0.0124031837656483	-2.1646523902880195	-3.0150606268947366	-5.841583528429476	-5.81669773618256	-3.4016263642830253	0.468	5.167912433295069	0.2932110444365922	0.18022756732033063	0.1897680252720838	0.3367933629709931	0.4423674322058089	0.7158570997072737	8.665584558407235E-4	0.9330041613962707	8.665584558407268E-4	0.9330041613962704	1.4826619905122986	0.26032982631456963	0.817725336838373	0.2840302176531998	1.3093171810318252	1.7715122618202408	0.9946726239089027	1.2531582915428907	0.4963634082076479	1.86442759350002	0.4833382192643146	0.9723621547959846	0.7754645113613293	1.0923253171238176	1.480219282486142	1.0	0.0	1.0	0.0	1.0	1.0	0.0	1.0	1.0	1.0	1.0	1.0	1.0	1.0	1.0	12.0	-55042.39596045445	0.0	0.0	91.0	-1362.4862772473998
133000000	-56907.25658993477	-1451.8599051472806	-55455.39668478749	0.4346160957402087	2020.905109931657	52.760629466979765	0.6917451285550963	2.9630602620784	2.1792913301460173	3.8369133398743207	4.106006434221969	2.6274546952786526	2.1018272270384113	2.8685936895026583	2.965618500616059	3.3483430869296065	4.613914915715072	3.1699946140156468	1.6701765624490632	1.3299191148613123	0.7637592749932329	0.3304539970129217	1.5357063550685286	2.0085619847598957	0.7108764372733618	1.2411899540105538	-0.2743698697270337	-2.1904980250041803	-3.0171763794885864	-3.4579864881566182	-3.1197353455796053	-4.427021516224772	0.468	4.8215760027208585	0.28816197040679487	0.18007817245729624	0.19330248635355574	0.33845737078235283	0.7575805457417951	0.7704234030461208	8.98701770150097E-4	0.761915980322904	8.987017701500994E-4	0.761915980322906	1.6199990975608443	0.11159297296366319	0.7639976297163131	0.3415821453965851	1.6127312215297285	3.212140343637862	1.06652748368587	0.5785264794317647	1.542325183912291	1.546959570463267	0.18275047249875379	0.6160022624537431	1.647925400561203	1.953026599900182	0.8157456348003287	1.0	0.0	1.0	0.0	1.0	1.0	0.0	1.0	0.0	1.0	0.0	1.0	1.0	1.0	1.0	10.0	-55038.790360653875	0.0	0.0	95.0	-1388.4022239144394
133010000	-56873.81074226423	-1458.0169373256192	-55415.79380493861	0.42743817730528244	2020.912287850092	52.173078872151244	0.9118761762095683	1.7184595844730697	0.9870912424955574	2.9313050737444937	2.650322650157523	3.251365393805565	2.0750012051746	1.6560510256749965	2.990291073165026	3.277541343380747	3.896856797322756	3.6856253918744244	1.8762667807599533	0.7928319018002292	1.0821067734270038	0.5349638635169454	1.2401885727772486	1.7947444669091879	1.1999704916956477	0.9801009682463638	-0.18117932307386342	-2.5729754940748766	-4.116304826359309	-3.4599887253144876	-4.705888202486494	-5.29240496719829	0.468	5.383789229167511	0.2923491087932609	0.17988536735201163	0.19156449692396862	0.33620102693075843	1.1622729231397633	0.7884339172975294	8.333825224621468E-4	0.8643313413801443	8.333825224621493E-4	0.8643313413801464	1.365097885608106	0.49802302205389215	0.8063116002495989	0.5702980854920333	2.113181008859693	2.1908325372185313	0.5365928346024594	0.5027605175154112	1.4672156901426678	1.4593475723893599	0.32790020703413747	1.5543055322905048	0.9618576003837256	1.5470866736441822	1.3665429536379636	1.0	1.0	1.0	0.0	1.0	1.0	1.0	1.0	0.0	1.0	1.0	1.0	1.0	1.0	1.0	13.0	-55024.51980665684	0.0	0.0	87.0	-1381.7825125212794
133020000	-56890.096325335915	-1455.6758413505459	-55434.42048398537	0.44084755795522895	2020.898878469442	50.85819926316385	1.0305289530591568	0.7966927562525192	2.5606149253116293	2.696655783306545	3.6718146998465495	3.4777048585221046	1.7273982283102045	2.543826781074458	2.7358940230234596	2.667228358736022	3.111047776545907	2.8987878518963948	1.6343075173052475	0.946422535594083	0.61067778901925	0.5292103785043134	1.2223968745331473	1.2390449455010606	0.7318788465261004	0.4567944513791604	0.2571699324669289	-1.9900647164912992	-4.882488054826572	-4.34229267194448	-3.1397838741446655	-2.36463411281999	0.468	4.714579461387464	0.29521394904538123	0.1804842337203885	0.1913638337865023	0.3329379834477276	1.0745446032641828	0.7817030877513675	8.604497466722911E-4	0.8469165844994664	8.604497466722907E-4	0.8469165844994642	0.6964924180686888	4.740866620856389	0.5914704591335557	1.186654538291123	1.574779938250853	2.623355549402563	0.8640733890715375	1.8027067903806528	0.34950391177762985	0.4547723573510312	0.2654706445778315	1.1328134036662587	0.49450088479882354	2.0409885329282154	1.1884153275891014	1.0	0.0	1.0	0.0	1.0	1.0	0.0	1.0	1.0	1.0	0.0	1.0	1.0	1.0	1.0	11.0	-55017.72662752352	0.0	0.0	95.0	-1383.7181576792257
133030000	-56886.41182397831	-1457.4961067395818	-55428.91571723873	0.4282224227486414	2020.9115036046487	52.108727748920884	0.6460387877015287	0.10026551065565947	2.712991290633271	3.0948976514856392	2.937377498853765	3.426475997989617	2.7342221439598617	2.102081762249385	3.086252737980581	3.514697819532836	3.1663578785261164	3.976270745990065	1.9267937203634686	0.7176138168542939	0.8224445316952183	0.5250701571700578	1.163917345826577	1.9682819717061013	1.0740694519414193	0.5244743616719181	0.38147793587763595	-1.7638553919240918	-5.1245588932472455	-3.2857938371266613	-3.8558732437637846	-1.160371106910218	0.468	5.050020380016465	0.28895316778651864	0.18075377619550276	0.1989531692900077	0.3313398867279706	1.2389556605703769	0.7853361511360735	8.712166073042198E-4	0.9871110882537524	8.712166073042197E-4	0.9871110882537525	1.7561361158461406	0.6994814047052872	1.5665290208539662	6.7471200414342345	1.3372910497829662	3.3909346715373876	0.8217174124088824	1.2082003533857293	4.117247607913582	0.5940590551685312	0.588353228714032	0.6791935759505469	1.7413660150730783	1.1608451309628736	0.7907085151878014	1.0	1.0	1.0	0.0	1.0	1.0	0.0	1.0	0.0	1.0	0.0	1.0	1.0	1.0	1.0	11.0	-55015.27037181611	0.0	0.0	97.0	-1369.9608056412808
133040000	-56793.700921703174	-1400.2698035004541	-55393.431118202716	0.4262673316949378	2020.9134586957023	51.6059182533489	0.645126261184105	0.13326248790461123	1.5687225143426566	2.6129612262731756	2.7804930455451298	4.313876549497167	2.297851029274054	1.8036641546832717	3.348333607202695	3.451863151952691	3.077734761494632	3.0304325180452962	1.8487444576322773	0.42517190762041485	0.7497235369119297	0.3978541087004463	1.2919972932434907	1.8132982489219465	1.410246438691594	0.10838544796175396	0.5139648488647243	-2.0206700013657173	-4.431566012486577	-2.4817854841672546	-2.893544472016824	-0.9415769940972822	0.468	4.960481569669137	0.29004859382976433	0.17856811557319477	0.19149206197338306	0.33989122862365745	1.2082481434488965	0.7870601915233923	9.077474327449913E-4	0.8812937765644836	9.077474327449892E-4	0.8812937765644799	0.5174467122132139	0.26254571166048934	1.1306603415864644	0.7139913225372975	0.8835471658328256	2.0646517549651695	0.5329145836216264	0.5925054618337097	0.06145533151719342	0.8388786687210188	0.22785400390409968	0.5614424544838726	1.886266858006524	0.9041513248026368	0.771407261562739	1.0	1.0	1.0	0.0	1.0	1.0	0.0	1.0	0.0	1.0	1.0	1.0	1.0	1.0	1.0	12.0	-54993.36970107858	0.0	0.0	88.0	-1331.7682263161118
133050000	-56826.1078658842	-1388.8256761891062	-55437.28218969509	0.4308851861915934	2020.9088408412058	51.57263518692429	0.5470736627162653	0.7325939004070168	2.1295273653518993	3.07461289659955	2.3496727791566747	3.094775382922445	1.8974328854811566	2.7459670037112103	4.072122908705936	4.147091120995074	3.1561108547694476	3.256400922765583	2.004127776171956	0.5907937293460551	0.7699933442082403	0.3705069568894902	1.2029946002700567	1.771337554697996	1.4527888475554347	0.29776446234218135	0.33881404321745184	-1.9665276573861243	-3.0570227464012567	-4.445528541485943	-4.333200195693904	-5.792953033021592	0.468	5.117542448861652	0.2942318404646631	0.17735500904621712	0.19220309745870917	0.3362100530304103	0.573391502537359	0.7469645715052281	8.826134581806379E-4	0.8886973341270852	8.826134581806365E-4	0.8886973341270867	0.4078351751249984	0.056961515889276296	0.727800792570473	1.7203611100635807	0.5033240441649046	1.3207668734674325	0.27575250856991407	0.19939047125456116	1.2103875556883412	0.5330584706210915	0.7953900784847729	0.5434177819353349	0.4330924970408755	0.7336167918200017	0.5093898383454454	1.0	1.0	1.0	0.0	1.0	1.0	0.0	1.0	0.0	1.0	0.0	1.0	1.0	1.0	1.0	11.0	-55028.67577191876	0.0	0.0	91.0	-1325.649728073729
133060000	-56810.34682268808	-1402.2923564802586	-55408.05446620782	0.42348514277012866	2020.916240884627	51.726750399200064	0.8085325207754843	-0.42460004876949536	2.7834043679731613	3.5374076863218766	2.6777082251519406	3.1247583466014692	1.803896465713112	1.9176703685188636	3.580984915279292	3.296156919425824	3.6167314458227002	3.1258219504590943	1.9813567538017036	0.7236376900253589	1.0795232086140534	0.140949649930666	1.9652459560025366	1.3297117992702694	1.113780538624067	0.3601297506718546	0.275960008565925	-2.0691070759048604	-3.7477287739365055	-3.917272373744816	-4.31928936381276	-2.2787135194247954	0.468	4.857810626982399	0.2895269960713335	0.18224008539272496	0.18868879723703771	0.3395441212989036	1.067877974988635	0.7804105670998253	8.635358540479832E-4	0.8566704877822947	8.635358540479816E-4	0.8566704877822962	0.6964735151005543	0.7076996379760939	0.8459465854688756	1.4454760358306822	0.4334618265203699	0.8876805276487727	2.088212922494519	0.71330914117429	2.048165202762589	0.20114120525614346	0.31389252703479	0.4152843864261748	0.24963401801656632	1.2075589353336202	0.3149714649599132	1.0	0.0	1.0	0.0	1.0	1.0	0.0	1.0	0.0	1.0	1.0	1.0	1.0	1.0	1.0	11.0	-55020.67070619122	0.0	0.0	89.0	-1336.7503999983016
133070000	-56823.388715196066	-1407.8512998994565	-55415.53741529661	0.41980950578985976	2020.9199165216075	51.58256493505571	0.7232250320928649	-0.2860811586634002	1.5263064932101753	2.9573778980470227	2.6004257317408244	3.6813256575027538	1.912685747013083	2.1243417124783472	3.7350927994112704	2.6231010499139593	2.9479196084575543	3.380306733329171	2.3363997149160736	0.7305419948736845	1.1190943383196652	0.4199414454486222	1.799535410090047	1.859944595860998	1.3511493804176653	0.681291334954929	0.11806687582611616	-2.343002738631537	-4.765272997180425	-4.279656553476413	-2.876697686799881	-2.6557912318802717	0.468	5.2225235497023395	0.29164050571092875	0.1798317464414726	0.19109843249961014	0.3374293153479883	1.0675898715248748	0.7585499761568788	8.31355322962677E-4	0.9153247881947443	8.313553229626749E-4	0.9153247881947434	0.9690210226204816	0.22676300117753972	1.4045314189092302	0.5307593697342867	1.3550226212237106	3.141172801967723	1.6988895030894182	0.517660784006042	0.3288470655577639	0.5834727578268397	0.34289122629566077	0.8267037571723099	0.5075250385327551	1.6877529270157783	1.1264994657196747	1.0	0.0	1.0	0.0	1.0	1.0	0.0	1.0	1.0	1.0	1.0	1.0	1.0	1.0	1.0	12.0	-55031.688170742804	0.0	0.0	85.0	-1334.3928683308147
133080000	-56809.58207231997	-1403.5312599720362	-55406.05081234794	0.4335914368140726	2020.9061345905832	51.85031478933054	1.2403476670371238	1.633649457586366	1.8776108120692436	2.521351729225638	2.9551602848140264	3.464685761792852	2.36828319132174	1.799882978197475	3.28089363030107	3.175849555321978	3.1152464104341213	2.81503084631537	2.246181827637921	0.9652276585693422	0.6601547445246525	0.20101935191606313	1.630703404187925	1.8550735128109133	1.301209665445196	0.6644740924802925	-0.22478277981224953	-2.413523987291672	-4.168947665331633	-2.958496059475787	-3.030869810597982	-3.9782906172240864	0.468	4.495955557596015	0.28857416135408687	0.17865141574386822	0.19258740583112632	0.3401870170709185	1.4295797149783431	0.7950675709738139	8.308853969046187E-4	0.8124309037077043	8.308853969046189E-4	0.812430903707705	1.2881144511125755	0.13418326687524643	1.1512514064144046	0.11081479659994017	1.105662299052244	1.7642528699900275	0.1687272285073112	1.1542312014082088	0.10472043571197512	1.229266078061943	0.4039315995105894	1.090362344364494	0.9190322110616252	1.806750836110855	0.9904730367069563	1.0	1.0	1.0	0.0	1.0	1.0	0.0	1.0	0.0	1.0	0.0	1.0	1.0	1.0	1.0	11.0	-55021.05117672916	0.0	0.0	84.0	-1338.3050461779999
133090000	-56768.75868644247	-1392.9654950762385	-55375.793191366225	0.4187423937148991	2020.9209836336825	51.58839012409226	0.3759261995269577	0.6958652702685726	1.5706219289649328	4.387747027069478	3.138314935182113	4.514640184219128	1.9278066096502406	2.118968498400224	3.299371701872903	2.699068242163937	3.3233183309146037	2.8919471271502273	2.9062798659673987	0.8672700652805944	0.8265601645878659	0.36069461503620737	2.0912901153330066	2.128037423123417	2.12867249783559	0.20636303065662065	0.10711117308963214	-2.4195361864958347	-5.821096426633315	-5.831051625764388	-4.602129582151202	-5.767460897093788	0.468	4.789469528143758	0.29256987573016663	0.17608631881977516	0.19205421256871055	0.3392895928813476	1.0564829436610137	0.7740084838478039	8.959380630329883E-4	0.7665107342361756	8.959380630329876E-4	0.7665107342361746	0.6204905683952849	0.32701836835218895	0.5117661102459107	0.6508369056590125	0.3915071768964803	1.1383206930907557	0.9475418102507588	0.8947028766062172	0.5099996936632262	0.24920881461611946	0.14904624569669178	0.8448120108222418	0.4997022743873546	1.552191341352272	0.6214911137652048	1.0	1.0	1.0	0.0	1.0	1.0	0.0	1.0	1.0	1.0	1.0	1.0	1.0	1.0	1.0	13.0	-54982.17091181849	0.0	0.0	85.0	-1330.957075221957
133100000	-56799.47364171002	-1399.0659593426763	-55400.407682367346	0.42243997330815447	2020.9172860540891	51.49778819729018	0.42155165936889877	1.8161280970308624	0.9305981915700272	4.371466650157457	3.1820487520954375	3.4662871002549718	1.4883628330128778	2.3495279463991845	3.6500436136671905	2.6594151787112352	2.815527128972338	3.0233427748810837	2.656558423569457	0.7780097986308804	0.6238136005925354	0.3144225382578541	2.610413516916399	1.8666554495685506	1.8896737487603172	0.2909104627616678	-0.6320301884778593	-2.2245390016474476	-5.985372040100334	-4.686160797653176	-6.778950884279381	-7.95037636571316	0.468	5.288698371828474	0.2933446471477756	0.17968393992798937	0.1940083940160781	0.3329630189081568	1.245978189415803	0.781496369894306	8.91283672924102E-4	0.7680731242342765	8.912836729241052E-4	0.7680731242342781	0.5176144306236606	0.45403678619240145	1.0933329144793114	1.390131543207544	0.8824056642307107	1.6971489568742413	1.7064744080331944	1.316483285492542	0.20171218824220022	0.8179575664992987	1.1970803741504985	0.8483024616706702	1.1705588525150512	1.3923645861722618	1.1802081415321548	1.0	1.0	1.0	0.0	1.0	1.0	0.0	1.0	1.0	1.0	0.0	1.0	1.0	1.0	1.0	12.0	-55014.103333907144	0.0	0.0	80.0	-1332.9016953234066
133110000	-56820.38615202447	-1392.5198660118274	-55427.86628601264	0.4164412561575448	2020.9232847712399	51.25089320687245	0.23502016367577452	2.5691650610532957	1.2210122924251192	3.4030339422530638	3.0944836428711477	4.144801527914681	1.6645121690844338	2.3023379972939066	4.06178198582312	2.6863526402689373	3.437605156965501	2.747296815221366	2.571316393551724	0.8650682356811342	1.12833562652984	0.0894559919684503	3.3627122518994206	1.3279902563921064	2.2243461410287106	0.14224060473733757	-0.4186693212599393	-2.2199749451592763	-5.973235665446171	-6.856955984987677	-8.22004194731321	-4.919780245266172	0.468	4.811210048680053	0.29057011854564607	0.18059605312780638	0.19419414599563364	0.33463968233091385	0.624666252792218	0.7275737677444158	9.111350588831872E-4	0.7250360790338173	9.111350588831869E-4	0.7250360790338167	1.3768824044801986	1.8280157453414332	1.0104789250323576	2.912749016898814	1.32564918879768	1.6299194736935474	2.653681726550571	0.8610144736691648	0.5080250286703476	0.6570070882717596	3.3619829003426758	0.45780016338351553	0.498125709918946	1.5939742708979436	1.5652479909662658	1.0	0.0	1.0	0.0	1.0	1.0	0.0	1.0	1.0	1.0	0.0	1.0	1.0	1.0	1.0	11.0	-55023.63175003368	0.0	0.0	86.0	-1326.67359434695
133120000	-56884.57287777761	-1427.983880636668	-55456.58899714094	0.41652033622128704	2020.923205691176	50.68543017468486	0.5528594581197889	1.8541111119146807	1.7764215073314982	3.3796347677292355	3.7425674101958424	2.7454034240560334	1.8172968448778586	3.143327313127448	3.7895532679598527	2.8237867612081966	3.1259834327017577	2.3691050350257576	2.7678693020811047	0.9318321436965217	0.856973207274278	0.1940061768865129	1.6139104868006142	2.1446913977337814	1.55784770422324	-0.06897172806925347	-0.4069986048830922	-2.2346491098869303	-5.416247132216545	-9.176699229562766	-7.797155315322064	-8.815980206881417	0.468	5.320204222877171	0.2880950918679889	0.17972531185100027	0.19108593731732834	0.3410936589636825	0.6970149272802123	0.7463006307225718	9.49349693963614E-4	0.8505380191102475	9.493496939636143E-4	0.8505380191102468	0.9899179930821329	0.17677027369358558	1.220306643170127	0.13524351650613012	1.9280250125801208	1.0518815747478256	1.6054422108131918	2.3495340084915717	0.015532106999713961	0.3188212969573934	0.04852366920288585	0.54234744355825	0.46045218618773825	2.656828768998993	1.5969152895210723	1.0	1.0	1.0	0.0	1.0	1.0	0.0	1.0	1.0	1.0	0.0	1.0	1.0	1.0	1.0	12.0	-55040.92394622014	0.0	0.0	95.0	-1359.7925502364285
133130000	-56870.0267141903	-1412.072462007234	-55457.954252183066	0.4168137219722238	2020.9229123054251	50.0332137403903	0.7594315045711832	-0.2555094499088	2.3965466096993002	3.291661124905425	2.9645113356721167	3.983493354754781	1.7095447598140159	2.850111292948522	3.753653713291174	2.612143054889519	3.246278355012287	2.4331883595777484	2.528849681330779	1.109594280197255	0.8553411417697948	0.2989729193738025	1.8232670652054268	1.8176133402466788	0.7783111883224227	-0.2695521920361944	0.1191242348309252	-2.0920793232439086	-5.357638636716895	-4.47863807673321	-5.552595489034987	-3.6259908976511888	0.468	5.47328456505437	0.29065502032600377	0.1803316370626106	0.19357762209632656	0.33543572051505904	0.6493973433364867	0.7535906357728834	8.926404731828205E-4	0.8988242952981647	8.926404731828209E-4	0.8988242952981651	1.1420006385432042	0.5614239025956917	1.3344482844643688	1.1923367000876708	1.4818278325995748	1.9652870840409622	0.5132040129501062	0.6189499524798194	0.13237338854944125	0.6899751977701255	0.14084932816723514	1.4189586611452651	0.5738552347305103	1.5912890625585934	1.447943667322211	1.0	0.0	1.0	0.0	1.0	1.0	0.0	1.0	0.0	1.0	0.0	1.0	1.0	1.0	1.0	10.0	-55044.55393245897	0.0	0.0	93.0	-1346.4854421916477
133140000	-56818.9486914369	-1388.5923587788286	-55430.35633265807	0.43034790685755286	2020.9093781205397	50.304962706583865	0.4085769987179088	0.6206201309358479	1.2292876694568682	3.117439065712942	3.1360719259902705	3.746948093170233	1.746405261602986	3.0843569836155567	3.6979086773354544	2.8099122792725315	3.285489411532764	2.6099900873611066	2.7458062669852716	0.7942593341865068	0.8045449684972347	0.2922539320148696	1.7897599054436726	2.4933017477952557	0.5486060138287472	-0.19625671885554857	-0.16652877277386802	-1.1774056246776676	-5.314458661845968	-4.840389811198477	-5.661078665497453	-7.10436042244333	0.468	5.79847419266395	0.2917439153598472	0.1816032004055334	0.19175067975418725	0.3349022044804321	0.5088456717454704	0.7393011488352235	9.423883737645937E-4	0.9215376822092824	9.423883737645902E-4	0.9215376822092792	1.2068597049993584	1.2564110154964803	1.080731475436215	2.572368004850264	1.6487164628907371	1.9673629897370748	0.1709137521422312	1.1059933968873323	0.07482824266624734	0.9805054045937236	0.19290839060507628	1.2966154642958672	0.8955136930748493	1.0466955635829802	0.663034403530953	1.0	0.0	1.0	0.0	1.0	1.0	0.0	1.0	0.0	1.0	0.0	1.0	1.0	1.0	1.0	10.0	-55035.99944535873	0.0	0.0	93.0	-1321.0700735120722
133150000	-56797.39148736879	-1387.1679546225155	-55410.22353274628	0.4213414291235712	2020.9183845982739	51.16082305513678	0.5106862201407821	0.07824082777902563	0.9132196488181892	3.6101758809327036	2.6249736551650313	4.370282372765759	1.8828351740120088	2.6867694001195965	3.7504806874177445	2.802822690218579	3.507491623510434	2.3800662306900993	2.44306169083121	1.0710728655235424	0.7066352534942812	-0.23515541147432786	2.1296902199659	3.0324447588313896	0.7243104534815198	-0.22687465643097188	0.20744631590615237	-1.5894498051449144	-4.127812494606503	-3.48748149645611	-4.55613784556722	-1.4008799464563966	0.468	5.155096916377884	0.29431640059808717	0.17729038817571482	0.19371089269713518	0.3346823185290628	1.0388807190753324	0.7842386863835089	8.75299052974454E-4	0.99144179018944	8.752990529744541E-4	0.9914417901894409	0.554100602177061	1.2475282918559052	1.1093311557295298	0.6255370159494587	0.880958320028504	0.5750693889828558	0.29895375272608793	0.9271218340929079	0.1717144457298118	1.0947492589043992	1.0231573138493102	0.4421302156638834	0.4831688124171993	1.5491306367552418	0.6238521664839608	1.0	0.0	0.0	0.0	1.0	1.0	0.0	1.0	1.0	1.0	0.0	1.0	1.0	1.0	1.0	10.0	-55021.87357133264	0.0	0.0	93.0	-1318.6926242677332
133160000	-56805.07226663228	-1395.6330712785536	-55409.43919535373	0.43651949801946094	2020.903206529378	51.03855323904405	0.3483203271752939	-0.3490109786451927	1.5219428617166013	2.402299838413539	2.4837246902768504	3.863599106456377	1.5591401835420748	2.7805875359486154	3.346198521084617	2.6147325388628313	4.272154278894892	2.2247963619386217	2.4829448310476065	0.9189296534868726	0.7438591681212644	-0.10280559290106592	2.2026502308007796	2.0431269778743975	0.7108544129859874	-0.21613941768472425	-0.12299949695064256	-1.589801392588528	-4.88109525484949	-5.310742941468395	-6.236300686050508	-9.09367035293636	0.468	5.083059615249396	0.28948018205526566	0.1819185175011096	0.18857267547179807	0.34002862497182673	0.33433937319669776	0.6321203467344064	8.898914756099214E-4	0.8632950860938617	8.898914756099209E-4	0.8632950860938599	0.9270733700171734	0.24955397437454768	0.3528432859721724	0.18454489400705715	1.693380807059397	0.6109076530660386	1.0361245463314308	1.48671459990894	0.5096168940980291	1.102963021716267	0.6073971881644586	0.572857746498203	0.7410194729441428	0.9278009333706424	0.8386713163990661	1.0	0.0	1.0	0.0	1.0	1.0	0.0	1.0	0.0	1.0	0.0	1.0	1.0	1.0	1.0	10.0	-55020.14116786712	0.0	0.0	90.0	-1335.4636940756645
133170000	-56809.21517031825	-1425.147051755087	-55384.06811856317	0.4349186224285807	2020.9048074049688	51.27125241684079	0.5048775671371241	2.1329831636528804	2.3849183039032775	2.3219898938923054	3.1144469093222646	3.755662372267582	1.8764624713030293	2.860544605051111	3.058414502326468	2.7869017316141536	3.715413067663956	2.6118747581722546	2.21239835423074	1.2537852557013949	0.2548402971790069	0.13786577528019667	2.106292655755375	1.3630281369487949	1.2094620319394664	-0.07884693374208337	-0.03320611924753756	-2.1209568576809135	-4.326021575618822	-2.8665225757889736	-3.5816275717390234	-2.399724438337529	0.468	5.2766246433721795	0.2908535757297623	0.18253636039129112	0.19013426507719106	0.33647579880175554	0.3516838508963236	0.651816518299718	8.829336006226998E-4	0.9281083154660197	8.829336006226969E-4	0.9281083154660195	1.0077080430191427	0.013822057330465699	0.07106749065815568	1.999925903952912	1.233814201161022	0.8180693866900828	0.3723398832820154	0.5367543542742658	1.246580987496044	0.7163678932653703	1.3794243014514531	0.4124637237984097	0.16944295873600415	2.0325002923155715	1.0040996263571578	1.0	1.0	0.0	0.0	1.0	1.0	0.0	1.0	0.0	1.0	0.0	1.0	1.0	1.0	1.0	10.0	-54989.40836722201	0.0	0.0	93.0	-1359.7884390644954
133180000	-56827.03718227798	-1427.0740156170898	-55399.96316666089	0.42578696266717625	2020.9139390647301	52.22166563755393	1.0680451399257815	1.9853482255103352	2.6674589041452266	2.639450815834199	3.088674061164321	4.252301529543494	2.3379565033138414	2.652238325771023	3.0722708638266556	3.2286489981280657	3.8486611833606514	2.348517715887426	1.8907733747150854	1.3021541038654558	0.6121519584339431	0.1941086296996064	2.070978664553871	2.319379360241733	0.8513022994563999	-0.19698299849559264	0.06540293280783599	-1.6934413212860249	-3.3547758437649278	-2.5844149155488543	-2.529506728032224	-3.050980413726626	0.468	5.215479129039165	0.28816824711639755	0.17976509843794547	0.19299386373528452	0.3390727907103725	0.9195646660748351	0.7764774989269525	8.550029607694296E-4	0.7112539377864928	8.55002960769427E-4	0.7112539377864905	1.3332886345275152	0.13239541850695438	0.53053198459571	3.4431186241845375	3.1275928610808132	1.4439054760487318	2.2562745453912245	1.0811589297400794	1.5925793184513644	1.6296379650898307	0.9597769083505753	1.0433451494626829	1.014121975767148	2.3241192004287	2.010681339112001	1.0	0.0	0.0	0.0	1.0	1.0	0.0	1.0	0.0	1.0	0.0	1.0	1.0	1.0	1.0	9.0	-55010.02803165025	0.0	0.0	90.0	-1361.4995752095347
133190000	-56857.00058606509	-1466.5499192890295	-55390.450666776065	0.44170236114777234	2020.8980236662496	51.88296224846969	1.6200869963180826	0.23173023686872785	1.3626377965811816	2.371278483501664	3.3694660782056336	3.1959060095125618	2.0683252341287237	2.739727272417404	2.970443543820989	3.524730127102649	3.403875083770911	2.3195011769496414	2.0107670029178126	1.1004479936501774	0.7230871461612658	0.38239314359694593	1.7866396720353044	1.542451947853881	0.5467772329273776	-0.07590922394644015	0.6028704310194336	-1.9905739416031938	-2.920671485706045	-3.7901273039143724	-4.590089012194303	-4.584954585137231	0.468	5.065601525633618	0.29556320989517976	0.18018601133875545	0.1871305985673167	0.3371201801987482	1.4480757708784615	0.7903988243226803	9.478518242517072E-4	0.779983734094086	9.47851824251706E-4	0.779983734094085	1.0554722575480826	1.5033605411237014	0.7412513985732642	1.065837964297764	3.3595614663071958	1.3049979452324703	2.015243242279609	3.942667424639302	4.379771008484832	1.3262759741415104	0.10308649299921727	1.3341127254410994	0.8102052695617594	3.705361931169974	1.9752157054818906	1.0	1.0	1.0	0.0	1.0	1.0	0.0	1.0	0.0	1.0	0.0	1.0	1.0	1.0	1.0	11.0	-55001.397463821995	0.0	0.0	85.0	-1387.3342248126457
133200000	-56853.78855607278	-1456.8030153050984	-55396.98554076768	0.4638766137060728	2020.8758494136912	52.198110751984075	0.9109082585188903	0.984696465259391	1.5836632281713732	2.3303158593181954	3.3590860892993906	3.1429750717005502	2.033108007287999	2.843198780909447	2.608650067507368	3.1620680599270012	3.6244817232732833	2.3882157637370875	1.860287760633623	1.1901289445000947	0.611353541189346	0.10070964186998133	2.1745733930393616	1.1824365115372137	0.3345524544598744	0.06402097850664072	-0.19227847233119005	-1.643271488083185	-3.2735567964597876	-3.270926150609757	-3.6562534817197965	-4.145353801409165	0.468	5.592761989805147	0.2904950279033392	0.18215228620237928	0.19152483948464824	0.3358278464096334	1.1296925471216612	0.7888217361669816	9.034814790223887E-4	0.7495594125622301	9.034814790223895E-4	0.7495594125622312	1.030512070216362	0.22667493847093986	0.23781954785689385	0.6775914088459746	1.2073854942394364	0.3085365383583476	1.278568242988313	0.4991995580862995	2.9260372000454034	0.874244511782677	0.4750009807888485	0.37500627033963846	0.2870379142954646	1.6259783366900444	0.757267744381499	1.0	1.0	0.0	0.0	1.0	1.0	0.0	1.0	0.0	1.0	0.0	1.0	1.0	1.0	1.0	10.0	-55003.216039308856	0.0	0.0	87.0	-1398.017472903601
133210000	-56836.485806460376	-1446.3364315794195	-55390.14937488096	0.4373485879620846	2020.9023774394352	52.02946141490196	0.5104837449454418	1.04672103756271	2.298522092639562	3.989029180149185	3.6684577548238693	3.3302318304085525	1.880026775692988	3.292583721886083	2.82645462977806	3.84657729203858	3.035647335533063	2.63601417426831	2.043508252633138	1.0412427713325232	0.4924520361761814	0.16590482252422953	2.1706857238598527	2.0184838043838838	-0.01728781469412871	0.174911366941134	0.2831760792724272	-1.9355274594597145	-3.3812961911009665	-2.7571448472490268	-3.9959397611554324	-2.925962361873589	0.468	5.1067237801341525	0.2883772540632141	0.17855154706339765	0.1943353309047162	0.3387358679686723	0.9977363520826701	0.7819755843347619	8.655116100316878E-4	0.9016729201635808	8.655116100316877E-4	0.9016729201635801	1.3793190391824468	0.16096628310923014	2.6324235981723434	1.2687151403983095	4.180225407239983	0.9262227467837978	2.26883204026486	1.7372235704203982	1.333963314757466	0.9281047642262954	0.5376226264575379	1.4016486407140165	1.2918435258147216	2.18747937920762	0.5265356598955487	1.0	1.0	0.0	0.0	1.0	1.0	0.0	1.0	0.0	1.0	0.0	1.0	1.0	1.0	1.0	10.0	-55003.54306856934	0.0	0.0	91.0	-1370.6677185934882
133220000	-56872.20884059537	-1455.4007353148663	-55416.8081052805	0.42863170325542616	2020.911094324142	52.36417442496876	0.8133422591517251	2.195698337552883	1.4558717150629374	3.7982344730434265	3.5277058664087964	3.770781382919446	2.2148524154407787	3.232437250406139	3.090895572014866	3.424601287578881	3.007848607892469	2.629924322836631	2.159081401594273	1.2794421685906985	0.2365245084838145	0.46382831170587735	2.4805565978398167	2.461625450060164	0.530736075742679	0.28518060620444863	0.3292584819888196	-1.9267945707664373	-3.438442864869535	-3.3142091924005164	-3.099416750068495	-3.7805481231924576	0.468	5.349803877349755	0.2871591742124249	0.18035046368060653	0.1940179489242416	0.3384724131827271	0.6274825789278755	0.7216253796942306	8.474485376804455E-4	0.8225035857274963	8.474485376804456E-4	0.8225035857274963	0.9722079198283743	1.24106716407182	1.0301596711181484	1.8564373755631671	2.247210072111129	1.0565321301175776	1.9475991156849812	2.0168831936218607	0.812423600082332	1.5174009913337008	1.0673515241824247	0.8652959300287363	1.2189786035863055	1.8383511118914628	0.900332680961542	1.0	0.0	0.0	0.0	1.0	1.0	0.0	1.0	0.0	1.0	0.0	1.0	1.0	1.0	1.0	9.0	-54999.474414376775	0.0	0.0	93.0	-1387.9827760669739
133230000	-56846.73510618345	-1414.963410092518	-55431.77169609093	0.43326196640696124	2020.9064640609904	52.43397689709841	0.7941589415855155	1.2942588832561812	1.6310274535906935	2.260326334538512	4.2241712329392085	4.144196646404886	1.9251258444884227	3.0877682846273298	2.742965260777114	3.088411437900338	3.5353569778035894	2.5758175660237232	2.3877223337626723	1.3702482666888864	0.49735772719888405	0.3047943504276106	2.08002284953852	1.8873574298310145	-0.11525693906005727	0.038512035020207586	0.3463552345719777	-2.199040145111611	-3.79680500663766	-3.7486421376670913	-5.14664686073003	-5.703645678027158	0.468	5.593491410496493	0.2887918988303235	0.17860631868001284	0.19077796285447837	0.3418238196351853	0.6257248726878741	0.7314866282392993	8.136213161573268E-4	0.8706599135291564	8.13621316157328E-4	0.8706599135291551	0.5276702806743193	0.2662856943778047	0.831939659867466	1.4096298424715656	1.7438788774188152	0.6196843637174739	1.9202617681606018	1.1715774112797743	0.33077314215230963	0.9437801230291354	3.040462029492153	0.5195540291935022	1.5650071278355189	1.6985962647450188	1.0087037817061995	1.0	1.0	1.0	0.0	1.0	1.0	0.0	1.0	1.0	1.0	0.0	1.0	1.0	1.0	0.0	11.0	-55001.558616636954	0.0	0.0	99.0	-1343.754329290715
133240000	-56839.391104571834	-1404.890157864518	-55434.50094670732	0.4312005333206568	2020.9085254940767	51.6003881414081	0.8621021214650653	1.0953536711459035	1.1761894938871578	2.4143019095123566	3.5776144764983604	3.8536378795913806	1.7155817674662053	2.8311064152526892	2.9495797876168717	3.102397280966524	4.35633392464607	2.561486122895376	2.6391932503944453	1.4548502946872235	0.5721946033717334	0.11436575067380761	2.792619868781749	1.7692059620473581	0.05806350653846604	-0.1783112715363507	0.33801301356953783	-1.8725117253656298	-4.1299585047479646	-6.422537493664051	-7.004837092695322	-5.228956085006645	0.468	5.420579823716819	0.2924063936205262	0.1786328072732994	0.19287915116127421	0.33608164794490025	0.9596014866013536	0.7656112958329643	8.678393795472155E-4	0.9081571738723125	8.678393795472152E-4	0.9081571738723108	1.5592850383101138	0.4604008943732458	0.22426005390850975	4.151416583831945	1.1803086126333548	0.9588414936305448	0.3423277185919874	0.764944023412637	0.6309615245210412	0.7573330503819965	1.563059150826612	0.6375802809088634	0.732434726613651	1.068501628413863	0.493125151891416	1.0	1.0	1.0	0.0	1.0	1.0	0.0	1.0	1.0	1.0	0.0	1.0	1.0	1.0	1.0	12.0	-55020.76263638419	0.0	0.0	92.0	-1331.4992396953771
133250000	-56870.26230919187	-1429.2387424428255	-55441.02356674905	0.43909135203566124	2020.9006346753617	52.17585860670976	0.8231462298227066	2.6867086853572526	1.4150291673144413	2.748789098378522	3.6837489587119876	3.595774162064936	2.0539622806697975	2.78605137363427	3.3111370350076696	2.9838743085310173	3.316424565250252	2.4071232124889343	2.9613325786496225	1.3776966684207386	0.5457679292101827	0.03814001192030028	2.389658516201065	1.9889906651452067	0.076858341744482	0.2084364291419296	0.8323852273329964	-1.74953466543049	-3.9118256038778862	-4.0554419123619105	-4.1027919233615355	-3.6516019156440214	0.468	5.230901022659073	0.29828711654732737	0.17595323211177533	0.1936043097462015	0.33215534159469584	0.7208932646143487	0.7176276527365383	8.799957347354785E-4	1.0214553577364038	8.79995734735477E-4	1.0214553577364047	1.4700258385990967	0.937282220730299	0.9706597575237057	0.6393341087848251	1.5801672034122902	1.3649718084163496	0.24873147180935945	1.1165334014130162	0.9739918273694229	0.7672570313296121	0.5372597604381267	0.584470246653766	0.5001266288739203	1.3969888966146349	0.9361477324184722	1.0	0.0	1.0	0.0	1.0	1.0	0.0	1.0	0.0	1.0	0.0	1.0	1.0	1.0	1.0	10.0	-55033.13457459605	0.0	0.0	97.0	-1355.906662674397
133260000	-56853.922995899076	-1419.1977430664217	-55434.72525283266	0.42723290872072706	2020.9124931186766	52.44367184930497	0.3443952112412657	0.08333533886742245	2.2963507172927144	1.983156683453961	3.985730985104448	4.009244755878173	2.0264351531740625	3.4394881608371253	3.1454904288434933	3.8234394229948485	3.1487895530450736	2.5377777768088428	2.81111041488119	1.4975682486869317	0.5828378377887291	0.3259675423654374	1.4818824465392468	2.1154704966015014	0.3598789836192615	0.049017213378121094	0.9072137440441659	-2.1753776200016364	-3.99067845643039	-5.148954466148111	-4.003825044501156	-1.1948456765738387	0.468	5.157633459421132	0.2898535491356313	0.17817919954310885	0.19383367604746662	0.33813357527379334	0.3980505775876965	0.705262544280523	8.246198379158265E-4	0.8412719701017514	8.246198379158261E-4	0.8412719701017508	1.0111830001157625	0.7554879091960789	0.5781706592952905	0.19987342980765768	1.3390602688410183	0.60395757989861	0.7238787648567001	0.6208463540132326	2.335704459948014	1.3996438764764099	0.10225812148237026	1.0785217121567787	0.6952447885029743	1.5026038001774829	1.4291967781859463	1.0	1.0	1.0	0.0	1.0	1.0	0.0	1.0	0.0	1.0	1.0	1.0	1.0	1.0	1.0	12.0	-55022.848659193165	0.0	0.0	92.0	-1351.8553858499868
133270000	-56839.655034791445	-1406.7979963990888	-55432.85703839236	0.4383909689313814	2020.901335058466	52.137073549741984	0.6454293144664748	2.6380944789574943	1.23598434200908	4.178424475058664	4.9473515954688105	3.9250173241195703	2.100280316320712	2.6714357651418568	2.8067829936258093	2.4224142157691646	3.8030916552959355	2.4836798731955803	2.72714534002618	1.498277682595808	0.43895287636039926	0.24293591125227548	2.4165596433321728	1.7996356166912886	0.4479771560203702	-0.43063417180422386	0.8286034794160783	-2.099741269707752	-3.323728123528546	-4.35565700456739	-4.064693087225412	-2.8045585450982102	0.468	5.012614707532841	0.29556237820399994	0.1772451698132167	0.1900379455971025	0.337154506385681	0.5419956558126606	0.7164248465953061	8.855109428738675E-4	0.9190728544582122	8.855109428738693E-4	0.9190728544582127	0.9021183426006586	1.620403097462397	0.5525130148519098	0.17991794648638673	1.7017019783963707	0.4392242645976782	0.7185085938122954	1.1327225350388932	1.401984069693846	0.7906575961550876	2.138642486296214	0.9092598315227256	0.22416243729631896	1.6178032583323751	0.658886912675421	1.0	0.0	1.0	0.0	1.0	1.0	0.0	1.0	0.0	1.0	0.0	1.0	1.0	1.0	1.0	10.0	-55033.69484717091	0.0	0.0	90.0	-1338.5921865716323
133280000	-56868.210083079204	-1427.1036232119368	-55441.10645986727	0.4319859324603332	2020.907740094937	50.834186572573	1.0372744280145527	4.373405387718393	1.7161710620675645	3.5747873206979492	3.410275415029667	2.7424272963184637	2.184373068237146	2.5065581722239116	2.2251764249719295	3.198064867183369	2.486102376860398	2.366353788213606	2.867616850330287	1.0249702192622712	0.4529392795353038	0.6244210627484486	2.539211165362632	1.242023200314388	0.24724100621742084	-0.38439910141380645	0.07390565803751785	-2.6996675218108925	-3.659714021009236	-4.938960161420011	-5.813463973373868	-5.548647633790463	0.468	4.893947664169568	0.2935665065517046	0.1788318595074254	0.1909658934611365	0.33663574047973366	0.8115952316253537	0.7379496613873395	8.705150660255021E-4	0.8361911858225789	8.705150660255037E-4	0.836191185822579	0.31303155991003545	1.3366744859144335	0.39029703935866666	0.41708812206715745	0.8200946244655143	0.5766928406283339	1.1568013024170256	0.2495777931309729	1.4736708502827338	0.5211749751642376	0.4478811800817768	0.20138840181163728	0.34892645972181746	0.6561634684263788	0.2171582887459793	1.0	0.0	1.0	0.0	1.0	1.0	0.0	1.0	0.0	1.0	0.0	1.0	1.0	1.0	1.0	10.0	-55042.80383365292	0.0	0.0	90.0	-1369.224574514239
133290000	-56856.67073178916	-1402.9653577773204	-55453.70537401184	0.4378413125969617	2020.9018847148004	50.70006705232637	0.6019591044974708	1.5685404737039295	1.0236833762487834	2.991870095824742	3.3059138419900105	3.8191772172908376	2.008001773895333	2.514906878910027	2.5997311988977216	3.1925702729279415	3.199361424979431	2.1745562718000007	2.59952178844734	1.151054151426289	0.37502862022008604	0.5095609058868907	1.873632539238187	1.7715116306593182	0.07371850367588602	-0.5421695684237272	-0.31508083784785473	-3.0542970101827933	-2.346933180354489	-4.755069115274294	-6.170744541400191	-6.00756404955621	0.468	5.449083523651018	0.2890232616654288	0.1800413295418166	0.1944125188799902	0.3365228899127645	0.9022827895327694	0.7876688618833615	8.48322536321366E-4	0.7196571808370037	8.483225363213658E-4	0.7196571808370057	0.8381592296637942	0.10143663034476091	0.9184818912179036	0.8564115395253418	1.1490834068043219	0.2728370096575924	0.746352762851819	1.2719422984002606	0.6311986395795762	0.605606735920786	0.13626366250590893	1.2432331303459263	1.1017543145048054	1.0585503737895958	0.4108190827178276	1.0	0.0	1.0	0.0	1.0	1.0	0.0	1.0	0.0	1.0	0.0	1.0	1.0	1.0	1.0	10.0	-55047.805014681995	0.0	0.0	83.0	-1349.1760523173564
133300000	-56878.361480935244	-1434.1689831561016	-55444.19249777914	0.44837036021767074	2020.8913556671796	51.08647894465321	1.3484834093985338	2.7743385047213316	1.7144771861501669	3.0771077349547937	3.904159251818773	3.0014304320251837	2.235801504507498	3.3298301660803045	2.6169651321347156	3.058494954686192	3.0584000419417507	2.1534712380742795	2.7527841711459535	1.1953005197672064	0.5432945332728767	0.400801216714591	1.612289015645957	1.7150546168717045	0.4200599967204384	-0.4733077867494956	-0.5199926467471478	-2.6401640328942073	-3.087917577128355	-3.55893582558554	-3.5434401272383647	-4.541192796018235	0.468	5.129202031658349	0.28912323084108693	0.18246083273540056	0.19153090885648547	0.33688502756702715	1.3832573455749722	0.7968472913952319	8.963519178623877E-4	0.691057948012963	8.963519178623882E-4	0.6910579480129647	1.58731761582049	0.5046655191061187	2.5579421701005134	1.1342623083230594	2.349529202954602	1.167983208919173	3.5695282657395264	1.2546344269842769	0.3188159949268633	1.7159685215592737	1.8736335507445974	1.752730253519048	1.1119007600206692	2.7679288683769303	1.9398099597820042	1.0	1.0	1.0	0.0	1.0	1.0	0.0	1.0	0.0	1.0	0.0	1.0	1.0	1.0	1.0	11.0	-55062.54367690827	0.0	0.0	81.0	-1363.4817246329003
133310000	-56869.823095907894	-1454.5488580905944	-55415.2742378173	0.438954730689716	2020.9007712967075	51.807941736687276	0.6921570577409302	0.989689711950135	1.5370370944710572	3.156879051025758	3.72930379050146	2.6601669183296086	2.418803880781467	2.85401848270741	2.613390805489482	2.7413258416935355	3.1882132931627893	2.6692266194880965	2.6369141001444056	1.2693428514298808	0.18064810293641562	0.9369318375516841	2.2666786491935427	2.015361298844269	0.5634127265787017	-0.28869360287435014	-1.036143477012558	-2.306572465977359	-3.981778479732896	-4.119097347946724	-4.263921410377815	-4.9736398556048815	0.468	5.546989131881915	0.28981807819095284	0.1829032016999429	0.1894752759056828	0.3378034442034216	0.503848596593701	0.7263531975592045	8.281720667332269E-4	0.922613278833003	8.281720667332274E-4	0.9226132788330037	2.8746487521635746	1.0185114023138342	0.6159334418183864	0.20965068127519082	3.061902459482472	1.2983260823526852	1.398794317852094	2.008401511770106	0.03628087022100133	0.5936841009439618	1.0017539802005637	2.4686866662287694	0.7753865698309438	2.815204138541461	0.9814175012867887	1.0	0.0	1.0	0.0	1.0	1.0	0.0	1.0	0.0	1.0	0.0	1.0	1.0	1.0	1.0	10.0	-55033.91250515086	0.0	0.0	88.0	-1380.1491227715815
133320000	-56832.33905861427	-1427.6853710021264	-55404.653687612146	0.4212196349023675	2020.918506392495	52.64115646639764	1.0254650639080676	2.4127539126459103	2.0034156385989523	3.8164927542747042	3.594924806102303	3.0617587837993674	2.6834577369368797	2.9803264256695554	2.776806802332561	2.858757822023775	3.210798820776053	2.5468281095971887	2.8084356884780672	1.0249403130775245	0.5326928436248017	1.0687263802210247	3.0848378012585806	1.1349780440894615	0.6113115893269805	-0.4476064312222388	-0.7875378568887746	-2.650915939097586	-4.881036959838588	-5.2506468093857475	-4.793269571127567	-5.30608442465164	0.468	5.390734231798383	0.2921769808160961	0.1791989876053575	0.1919046819693492	0.33671934960919736	0.79606758586014	0.7422458852741113	8.563910766598747E-4	0.7522613289132917	8.56391076659875E-4	0.7522613289132919	0.6225151078839304	0.34073229721815346	0.6506522065326619	0.1610487459046511	1.7386489496058177	1.0028869115704946	0.312056349812669	1.0848861192172743	0.9912558419528794	1.1734444885503155	0.358637561172108	0.6820398093264705	1.0938224006124102	1.0786065476149178	1.4438351187246545	1.0	1.0	1.0	1.0	1.0	1.0	0.0	1.0	0.0	1.0	0.0	1.0	1.0	1.0	1.0	12.0	-55024.164083479955	0.0	0.0	81.0	-1364.6111725324624
133330000	-56832.111199233506	-1447.0374594342093	-55385.0737397993	0.4273440756200757	2020.9123819517772	53.31753894698014	0.3022732781033051	1.5049501201390476	1.6947785552177164	3.8572982192960668	3.3661015122094513	3.8410798861467987	4.12661375102387	2.271059545725016	2.402701610357124	2.7392645346081332	2.8468102825461843	2.8044241207801317	3.0628778973464263	1.2874249755964835	0.21632272662929003	0.7018718649811682	3.6844663604574652	1.3029047987715054	0.5101250504648405	-0.575310277722364	-0.39611928005335245	-2.180692487774155	-4.293093037126841	-1.2494080659751932	-2.021788889514314	-0.3461968490255307	0.468	4.873311242236876	0.2917597815429446	0.18095366330488383	0.19354272622582944	0.33374382892634236	1.4681809596635804	0.8245777566123604	8.432461598325353E-4	0.8231197308820503	8.43246159832534E-4	0.8231197308820489	1.2336326335213121	2.947015251274306	1.1207410151842838	0.44240799382725976	1.441564714042877	0.9544595626531073	0.8775639879590383	1.6202450822707473	0.14071333490999843	1.0857239582947378	0.4717107773379499	1.0406207305267103	0.5303715192872668	2.1066281546593837	1.051598040844323	1.0	0.0	1.0	0.0	1.0	1.0	0.0	1.0	1.0	1.0	0.0	1.0	1.0	1.0	1.0	11.0	-55013.001464420224	0.0	0.0	82.0	-1377.6390302964398
133340000	-56882.81762039737	-1464.1318624976575	-55418.685757899715	0.4929698216414214	2020.8467562057558	52.59913365258338	0.752053997945966	1.889619938947458	1.2998207019790435	4.892266945295604	3.5324411133501172	3.3270807810339744	2.9969672977168478	2.092011166467676	2.9765179166022353	3.217750142705131	2.5224486838451483	2.513177764349922	2.436432739578592	1.2486794405105126	0.34271728940203894	0.7778967780687905	3.2375083608889352	1.00343078337056	0.11110644231367163	-0.47170038453239754	-1.4479305131699838	-2.499911491698701	-2.57728932206296	-3.2185708658440144	-3.4597958944122227	-2.7864474416372094	0.468	4.867440201617702	0.29254055598072926	0.1788131695298865	0.19105191062144736	0.33759436386793706	1.0741513752105978	0.7806525137072948	8.683969108348365E-4	0.8577093360377176	8.683969108348345E-4	0.8577093360377145	0.6122981551335185	1.6593134220188934	0.6830844921118888	0.3069157131199933	3.275579628013244	1.5975529231544812	1.0466413665950516	2.5035483598731947	1.6382466109380438	1.1161887167757882	1.8060312828603182	0.9581375939393552	1.1502776262844672	1.8455332888066907	0.828878620180602	1.0	0.0	1.0	0.0	1.0	1.0	0.0	1.0	0.0	1.0	0.0	1.0	1.0	1.0	1.0	10.0	-55035.995029866164	0.0	0.0	81.0	-1391.5517599820162
133350000	-56824.625189130835	-1438.9611017422317	-55385.664087388606	0.4333759834886036	2020.9063500439088	51.6968539819421	0.7075992084637113	1.984249554651576	1.9200500085071996	4.189170359761709	3.3957068750836616	4.7163598362471415	4.054046775032754	2.1642670808721296	2.7307189654132773	2.760647840952161	2.467966927912406	2.412349912397223	2.327305627490954	1.471647759361606	0.29377826951239133	0.6873328667054618	2.624589178274778	1.3537765769604322	-0.004646417030251808	-0.1294003264877459	-1.0066245013525705	-3.3365757090149284	-2.930817019924999	-4.022700498802146	-1.9568068261286906	-2.2848696312821795	0.468	4.921915954788992	0.287762107610595	0.18138014708508268	0.1907879507758758	0.34006979452844666	0.9816729806658477	0.7778098176248833	8.858963873559985E-4	0.9166515609259088	8.858963873560006E-4	0.9166515609259105	1.0391900658111386	1.76098661738547	1.0072716349037425	0.11046675091103159	0.7539711144461441	1.2966481017554696	0.07541472504831731	0.6273142313184581	0.22851833930489904	0.3057916056407587	1.4864089383678638	0.9347774506464629	0.38746832167139766	1.0832678082620375	1.2572454470793022	1.0	0.0	1.0	0.0	1.0	1.0	0.0	1.0	0.0	1.0	0.0	1.0	1.0	1.0	1.0	10.0	-55019.34690300495	0.0	0.0	83.0	-1372.969921158329
133360000	-56839.331259497805	-1420.1680168065257	-55419.16324269128	0.42079728698491176	2020.9189287404124	51.77469298147381	0.4995704949596243	0.46946481376858323	1.3626837829299392	2.614218699281716	3.1619732627586226	3.5140378203916947	3.468894085706402	1.7500108529171268	3.4397519915047816	3.0333038914279427	2.7208369473832756	2.4931553896825207	1.980209499656695	1.2859202390361084	0.31835523385079895	0.7062983159546996	2.725153440599426	1.146396995120175	-0.132495922971164	0.22277449216598885	-1.235491391473185	-3.725573932826801	-5.42118204587914	-6.250135848715671	-4.053983906068908	-2.9790972850943804	0.468	5.241418055907796	0.2918218207086734	0.17829302587473106	0.1920463821734192	0.3378387712431765	1.0661550524754069	0.8079186698924568	8.337627184922816E-4	0.778360007890057	8.337627184922825E-4	0.7783600078900585	0.3227048085127476	0.5046914418532074	0.5375550955214677	0.6734479546111121	0.8814689315675054	2.326253502438979	0.0029680655588914255	0.87202971808993	1.401512771230403	0.8558953123994834	0.9951840825547839	0.9280262018500385	0.2525376125067193	1.6566356423107778	0.6589797840754913	1.0	0.0	1.0	0.0	1.0	1.0	0.0	1.0	0.0	1.0	0.0	1.0	1.0	1.0	1.0	10.0	-55027.498262681256	0.0	0.0	84.0	-1360.9238264752746
133370000	-56830.146265692674	-1425.180363819136	-55404.96590187354	0.4192977184520678	2020.9204283089452	51.51184963875454	1.042022329146544	1.7721893235751187	1.5223411234235071	3.5069898169417253	4.387621858018802	3.344423249680627	3.3658791831000046	2.026210586718288	2.543241000794005	3.347600916643255	2.3476454872040184	2.4994229899530285	2.2712919766424764	1.4094355305830957	0.7298879345256938	0.7505925347548512	2.23683262332479	1.2515560255664444	-0.2833314296255176	-0.185168556953956	-1.3733560488170011	-3.6128090823909806	-4.390057974096494	-5.112650427204376	-4.9125731604022524	-3.3521963016020764	0.468	5.607363793009566	0.28880276546074657	0.17914960319808262	0.19180607629269947	0.34024155504847153	1.104082408076218	0.7804817489711114	9.039684197868354E-4	0.6635580953729598	9.039684197868334E-4	0.6635580953729593	1.172396235294796	0.37903411345801247	0.3850914664103992	2.6135377870125756	1.0319704807346848	1.0603787421497244	0.22665333319064157	0.8482311065806005	0.2214486839313894	1.1620774383562458	2.299332227721785	0.9435939365715811	1.010663987881914	2.4947116858917564	0.5429106619086106	1.0	1.0	1.0	0.0	1.0	1.0	0.0	1.0	0.0	1.0	0.0	1.0	1.0	1.0	1.0	11.0	-55011.52266593096	0.0	0.0	83.0	-1365.5431092662777
133380000	-56823.05173817187	-1428.0625500673234	-55394.98918810454	0.4201298670228002	2020.9195961603746	51.120274479976004	0.6430941310232814	0.4144715001661756	1.563067426705251	3.0730696910112227	3.8093819451974427	2.6977151662984564	3.719419983876339	2.040533902514891	2.7823271234299214	2.9363203171990424	2.6166132846617898	2.601747941016863	2.517720304808483	1.0200683587474966	0.8122607533218271	0.9373913754995186	2.3360774266672815	1.5773696446807133	-0.028329448443600302	-0.320269370941754	-1.3935659439726678	-3.204958552166365	-5.127386013113061	-5.172171815414593	-6.363796148601311	-6.907661028868512	0.468	5.186509139676182	0.2931432655326279	0.1807352551669785	0.18918273767515087	0.336938741625243	0.5205619277699334	0.7085305761809627	9.276488686128445E-4	0.8175322006557678	9.276488686128423E-4	0.817532200655767	0.8962472486626888	0.11718188118198475	0.28022500491525737	1.586276577695877	1.4678658620590233	1.2596678992136456	0.0059914593883658015	0.6303083578792159	0.36351860218209486	0.6141957969926924	1.4643905489969622	0.6107988767919763	0.9549355531732032	1.0019505227389496	0.8410429714929373	1.0	0.0	1.0	0.0	1.0	1.0	0.0	1.0	1.0	1.0	0.0	1.0	1.0	1.0	1.0	11.0	-55010.37374176216	0.0	0.0	85.0	-1366.765024368602
133390000	-56773.03035098936	-1374.3003068629107	-55398.730044126445	0.4185243831046925	2020.9212016442925	50.3526272943628	0.5710172390112505	1.4053469905906584	1.2390464632970368	3.1177862486042365	3.8976401508618688	3.63317718945571	3.036491171079785	1.8206564434609576	2.3700106764614466	3.014115820077481	2.701400480710701	3.149718786778358	2.774383140648254	1.2464543721926142	0.46597541861389286	0.7964226190097857	1.944729188939672	2.3861936485820308	-0.33153842830152863	0.2864874788296444	-0.9202409319879215	-3.67709966643823	-6.825812261475907	-5.14977692300912	-4.1842649614774405	-3.538713970939959	0.468	5.044355269196931	0.2895119634910302	0.179145445657304	0.1959107137729843	0.3354318770786818	0.43123870585556867	0.6831693604129845	9.025034312610683E-4	1.0058636420386282	9.025034312610676E-4	1.0058636420386302	1.0716477833487457	0.3981453481300708	0.8329663527253447	0.44405958168068105	1.6033609312435686	2.5071964680029057	0.1373314453605419	1.1318887480572444	0.5555356708547744	0.8102823439429392	1.8968397076936374	0.527162069201751	2.8091931291148353	1.1714898158473195	0.7686061340760274	1.0	1.0	1.0	0.0	1.0	1.0	0.0	1.0	0.0	1.0	0.0	1.0	1.0	1.0	1.0	11.0	-55008.13524565357	0.0	0.0	88.0	-1299.8015514847168
133400000	-56781.68248740663	-1361.6505866783452	-55420.03190072828	0.4228665168948806	2020.9168595105025	50.369350528427105	0.4845629718371685	0.5358260435728439	1.6691956493448985	3.7577630008525906	3.749180254928792	3.5888149323956444	2.8836567702290203	2.0260472195589205	3.3510507267482867	3.6394898303562306	2.467198935112338	2.1788148723821985	3.868172947798788	1.0631151199651874	0.6475752920117079	0.6840119506654206	1.7563628091448282	2.2134397567574715	-0.39937953667160586	0.21637494200424268	-0.8787830765849627	-2.8845940185138668	-5.626220845812506	-5.141196176559371	-4.14041743364614	-1.1951071406393203	0.468	5.13339680901504	0.2902606994618151	0.17889132717741504	0.19666295505309234	0.33418501830767783	0.7090769532249537	0.7229896113224336	9.275011095028384E-4	0.8258044059481896	9.275011095028357E-4	0.8258044059481876	0.41521238035898567	0.049372134029225336	0.6621895759979729	0.5122949175112003	1.720727569786104	2.0243061677333816	0.515948960223607	0.9510177499318654	0.4428978860707731	1.4095595403978225	0.343691661229188	0.5815424535220001	0.8355669275245148	1.3591188817746533	1.036392571511791	1.0	0.0	1.0	0.0	1.0	1.0	0.0	1.0	0.0	1.0	0.0	1.0	1.0	1.0	1.0	10.0	-55034.64099802151	0.0	0.0	84.0	-1301.8513016388474
133410000	-56748.88787353785	-1355.7957807224848	-55393.092092815365	0.42001213600847015	2020.919713891389	50.332436122613004	0.555211003699476	0.5287794814974923	1.8994097886868162	4.557500719682576	4.146574174652713	2.836397300439419	2.465507638431786	2.2327757663527867	2.8634816900187317	3.321399986145187	2.806721349070021	2.0663055035661997	3.020923940019018	1.167913407606826	0.4951157499710952	0.6257850208884524	1.7260304630414658	2.496135156695281	-0.5809709492522804	0.1259263586850068	-0.9513082031964785	-2.655732099703129	-4.021700424389042	-5.10887194560197	-3.8512538887049326	-6.007819966966712	0.468	5.034013736870025	0.2925552881864293	0.17943045999920929	0.19184560027714567	0.3361686515372159	0.7969751626653193	0.7604317699399081	9.592574962255624E-4	0.7419738090694331	9.592574962255608E-4	0.7419738090694339	0.6144157608519808	0.0971521737962388	0.5895336357049921	0.14843258772161755	0.7591303042895194	0.9850784661925555	0.9895606273857341	0.3449483664390334	1.1757759777265393	0.595369506161627	0.6351772954971351	0.7031818998905098	0.4503688568535418	0.807300491708433	0.35631844803244345	1.0	1.0	1.0	0.0	1.0	1.0	0.0	1.0	0.0	1.0	0.0	1.0	1.0	1.0	1.0	11.0	-55028.79408023726	0.0	0.0	75.0	-1301.4649065100075
133420000	-56786.75674425674	-1387.8623622181003	-55398.89438203864	0.41952319132483484	2020.9202028360726	50.212270064043224	0.7962009624781481	2.2267483914790573	2.462773250101019	3.7807428109166272	3.3845334597731602	2.800878708308377	2.4836813443431347	2.077600205818162	2.7204399410904383	2.7905048528837377	3.119409527937561	2.225645405239804	2.420003771038406	1.0963860303239334	0.42237703293342865	1.1315859671481414	2.4688772668659142	2.7183084419423738	-0.4563811312112743	0.38068830947995	-0.9817043833619205	-3.192026527409629	-4.614851603404279	-4.736862724870338	-6.309542405582393	-7.502719671284561	0.468	4.770682353684514	0.29414334402418346	0.17775268598853433	0.19177093846731116	0.3363330315199712	0.9671215322291189	0.7868789403868457	9.076404525696659E-4	0.8813563092169184	9.076404525696661E-4	0.8813563092169195	1.9516954997555722	2.5392793336766895	0.2316351120179361	2.6228875706266197	1.304481491964715	2.7641148768637933	1.1839710539657187	1.774978449548085	0.45322522608762794	0.23807691472347703	1.3065314261501264	1.2749915282145525	1.2848524407657607	2.2387237426072253	1.1507033025079798	1.0	0.0	1.0	0.0	1.0	1.0	0.0	1.0	0.0	1.0	0.0	1.0	1.0	1.0	1.0	10.0	-55018.89541689142	0.0	0.0	83.0	-1314.9978532137343
133430000	-56765.14326667711	-1379.8667429801997	-55385.276523696906	0.44255390200542716	2020.897172125392	50.70986315602391	0.6260243851627422	4.62594654043467	3.004760187627327	3.959100081669844	4.453587928023335	4.099237742219916	2.280463439511754	2.435090163025331	3.0059076957502584	2.8401687229085746	3.1263047206819343	2.035001573132722	2.571953645452171	1.194931674950815	0.2780549408802103	1.2973449725546091	2.1241458050015134	2.818561374422637	-0.4685294190406658	0.3714454745086236	-1.1983883881207165	-3.3011483692401717	-3.481512861267747	-4.073547776545408	-1.491673854130931	-1.2111130025290553	0.468	5.655819502473524	0.287860167201353	0.18157557976026772	0.19537184273536246	0.33519241030301694	0.504927071218371	0.7041602512610694	9.090481950213012E-4	0.861909684892808	9.090481950213013E-4	0.8619096848928094	0.6649811335736603	0.2853141291705044	0.5226163938054611	0.4720808312485711	0.9306866840722643	1.8980707241321855	3.1265358572287223	0.7260392957472135	0.45830508911578494	0.5742754339602582	1.2901107853970846	0.6472392351993438	1.5522584913498578	2.2481523855818755	1.0361620191367549	1.0	1.0	1.0	0.0	1.0	1.0	0.0	1.0	0.0	1.0	0.0	1.0	1.0	1.0	1.0	11.0	-55010.18460558965	0.0	0.0	88.0	-1312.2189928445168
133440000	-56825.765310337185	-1389.6600565546212	-55436.10525378257	0.42532666733285374	2020.9143993600644	50.9517439785638	0.5711782811118045	0.4706642327446615	1.6208664864215676	2.9791987635433292	3.7976585866565955	4.616661034556343	2.140222486379289	2.703966695503119	3.038739709328751	2.4450131562186694	2.7178750356523445	1.982511409150847	2.4246288627782167	1.45199037824682	0.333758306630372	0.8715314207015836	2.6139484272220543	2.439747291201828	-0.1765940119754083	0.6339388145226	-1.0787685400470128	-3.2933715238107584	-4.0363984445755	-4.91080081010433	-4.1541582206013405	-3.0525478476804473	0.468	5.72785529349504	0.29257791255796356	0.1826074563791709	0.1921635985162983	0.33265103254656736	0.60664750007013	0.7410698694699537	8.689760100743169E-4	0.8595183264632039	8.68976010074318E-4	0.8595183264632054	0.5907223719158766	0.45524993377511214	0.7106754676204252	0.7050280803829175	1.4265735903430123	2.367297377736893	0.2763650219879198	1.1396909564979008	2.302149221416722	0.7195051474208642	0.16501278290124938	0.8832537776463586	0.9336262541980643	3.3614035591478	2.322187461743687	1.0	0.0	1.0	1.0	1.0	1.0	0.0	1.0	0.0	1.0	1.0	1.0	1.0	1.0	1.0	12.0	-55035.06701268357	0.0	0.0	93.0	-1317.5606718707095
133450000	-56866.890364131476	-1416.2572956666108	-55450.633068464864	0.4379033151337709	2020.9018227122635	51.23676908504655	0.298783806239854	1.6862052916768568	2.7193734198189956	3.4527387361518036	4.28604265950053	4.6668181968283315	1.991846461366679	2.160721595751013	2.933030244851337	3.1023549608773386	3.4986989720095405	2.1129509676313685	2.0935631772964816	1.1417223141383508	0.31981277242101336	1.1478549236737283	2.6706974351599704	2.5979492157381463	-0.1846360366294862	0.40204682629689575	-0.979637788037787	-2.996640133068712	-2.303665796874209	-3.563321678800664	-0.21559347120198025	-0.38435989194147924	0.468	5.708579443363517	0.29382546410683275	0.1775323977040121	0.19237669205479482	0.3362654461343605	0.7534226517989917	0.7585932905554492	9.640720343806773E-4	1.01557863425633	9.640720343806756E-4	1.015578634256329	0.5366207883061784	1.0353924895906932	0.37629955520698016	1.3775542589727257	1.5756005125889363	1.5850372911826032	0.3619781217981082	1.1999306856679346	0.6785482997494222	1.005854126491131	0.19375238123111985	0.4165867606491223	0.6559932836418986	2.3464754358218793	1.3268184696166303	1.0	0.0	0.0	0.0	1.0	1.0	0.0	1.0	0.0	1.0	0.0	1.0	1.0	1.0	1.0	9.0	-55045.884167330005	0.0	0.0	99.0	-1346.3282445176962
133460000	-56862.23359289143	-1412.3802252639327	-55449.8533676275	0.43217241187616123	2020.9075536155212	50.62896973507948	0.6111115852519624	1.8407477530833924	1.662150745082276	3.4356168266889022	4.380919460246414	3.260893120359852	2.8090164945237985	2.3957825801773276	2.819629311155012	2.515752858137751	3.2634180031078173	1.9741064697672157	2.4985235428036474	1.3391158704172192	0.24269188665306096	0.9625086617706287	2.386543774559252	1.6404329361159744	-0.19783725222836682	0.1981857833101787	-0.7022256963115548	-3.2183168994934612	-3.460992067262855	-2.9032192892446966	-4.5092109451036695	-5.017573534898807	0.468	5.053399996274105	0.29241138645384585	0.1809996881783249	0.19284197244642712	0.3337469529214023	0.9421191084486543	0.7627338618160222	9.182836070439672E-4	0.8527318118634218	9.182836070439689E-4	0.8527318118634205	0.7174009862613054	0.3674908793269257	0.45208776244001	0.19186097578515934	1.4330075008777023	1.1087451077428763	0.03583110991399563	1.5044773489929244	0.9990330803226085	0.662764180175895	1.0309629622983492	0.8208999991053569	0.4593365427714505	1.5856423006440612	1.6056521010453773	1.0	1.0	1.0	0.0	1.0	1.0	0.0	1.0	0.0	1.0	1.0	1.0	1.0	1.0	1.0	12.0	-55053.79749609949	0.0	0.0	85.0	-1345.7277238838171
133470000	-56845.356415546616	-1394.8783445148742	-55450.47807103174	0.4312706065848178	2020.9084554208125	50.217382978657675	0.830628174597338	2.7475409805171247	1.226397133275006	2.3805334471744577	4.533010052218014	5.3462290905811125	2.391751529642952	2.128270637030041	2.357589268199559	2.90422584189646	2.7367389097253074	2.3730310715846445	3.0864379317245447	1.26785673775003	0.3165636514801341	0.6104502550028902	2.60862979826547	1.4479615344776187	-0.26515472903031434	0.18270735008194042	-0.7442405953335465	-3.137213014990352	-4.117795798533016	-3.465830863378926	-3.1807260343347004	-4.622681743504035	0.468	4.690700817053675	0.29474029315616634	0.17899846619827914	0.18772042418297288	0.33854081646258166	0.45719099278427816	0.6984558795260776	9.039549575335379E-4	0.8357442565311259	9.039549575335355E-4	0.8357442565311259	2.1376078093575335	0.37295170600679883	1.1025790416445203	0.11103889528187451	1.0777019995018817	1.835603202526531	3.064065499887624	1.5621941016285994	0.5492849877429613	2.075380810050324	0.7438476304864469	1.276781620930445	0.8364185849375154	2.025320655447975	0.547593775023206	1.0	0.0	1.0	0.0	1.0	1.0	0.0	1.0	0.0	1.0	1.0	1.0	1.0	1.0	1.0	11.0	-55058.904530937376	0.0	0.0	83.0	-1326.1704137145468
133480000	-56823.532022968524	-1396.891761428982	-55426.64026153954	0.4468876573544283	2020.892838370043	50.65909334177319	0.8346447497328826	1.5266915741052336	2.5426507930664357	2.941515478351501	3.505671379462246	3.8727339440267508	2.998280740549675	2.3030454171456394	2.4090775830809186	3.0092261148995743	3.249538119540541	1.9807265079038667	2.3694475954471583	1.4448419459313464	0.19271950537898114	0.9937215404509663	2.2888853558701356	1.5432555039756342	-0.41040987242018945	0.44948780691208234	-0.9556651897937644	-3.135014028876173	-3.6780871358853138	-4.678100613450594	-4.85882546741956	-5.501483948951201	0.468	5.083802389172803	0.29275709448365994	0.17987724536008526	0.19520728230348325	0.3321583778527715	0.8301391132445514	0.7718259047944469	9.19410761790643E-4	0.9409383104018558	9.194107617906416E-4	0.9409383104018552	2.279003819946479	0.010404298660383098	1.721646181970769	0.16412516476650846	1.5901871789369477	0.7122961058512701	0.7251919929136666	1.8196367860427871	0.05724113993145202	1.980562833646177	0.39968732700265086	0.8635603429893833	1.1147036870567115	3.1219345722827025	1.6396998119089734	1.0	0.0	1.0	1.0	1.0	1.0	1.0	1.0	0.0	1.0	1.0	1.0	1.0	1.0	1.0	13.0	-55046.19860758655	0.0	0.0	83.0	-1317.929481275845
133490000	-56781.22679985917	-1379.6196412329234	-55401.60715862625	0.4255729299752947	2020.914153097422	51.398097652134844	0.3721336527246007	0.8324522709508427	1.7551163295090828	4.68812933625512	4.762348932189831	3.159146313891436	2.938570481965401	2.0766692241331346	2.196008909589949	3.3378142140759923	3.6794660695862467	1.8512561237573653	2.5395605678334054	1.61541864844068	0.39381823680983497	0.8216157004152969	2.3530172228864803	1.9411988916687628	-0.7843875197439045	0.3421542913412854	-0.7402665610209443	-3.100233605117078	-5.0734518605038135	-5.83919864646029	-5.121959479275137	-6.336253160766384	0.468	5.068344477658819	0.29457856199751636	0.18120394907282225	0.1940641224425389	0.3301533664871225	0.5826735496860181	0.7431723977330719	8.56188731632193E-4	0.8448553244853343	8.561887316321931E-4	0.8448553244853353	1.099054443060401	0.04612310919347088	0.20379162925239153	0.8790300374234348	1.5770278490597096	0.6878111400504298	0.16873764287907136	1.3939874174032836	0.22408726655454175	1.2031647642174186	0.19164268839352935	1.1604541375372535	0.31994176561075693	2.3934206010798587	1.2044103977596228	1.0	1.0	1.0	0.0	1.0	1.0	0.0	1.0	0.0	1.0	1.0	1.0	1.0	1.0	1.0	12.0	-55039.575735914244	0.0	0.0	79.0	-1314.1613358684835
133500000	-56797.00303669779	-1378.8650971430557	-55418.137939554734	0.43482341480229586	2020.904902612595	51.63770689669243	0.46330476729783543	0.5915941090145007	1.260687674324624	5.563667154157706	4.153286771798407	3.9424895087297678	2.5359709145360565	1.9291610221281559	2.097415164968267	3.416755890492382	2.911839472707069	1.9636548960151594	3.0844247399630826	1.3792413393892686	0.5300849933212105	0.9020067506750136	2.5007372868533895	1.5216247169869248	-0.6179934537294351	0.7530884110516354	-0.3950488371517231	-3.14116631146533	-3.8187273483449484	-3.761848721048655	-6.012892237205387	-4.1918640898336275	0.468	5.480517661760317	0.2939362015641755	0.17792875182795595	0.18902463958112467	0.33911040702674394	0.9204307093821658	0.7648032618053004	8.710060399165412E-4	0.6731859979178229	8.710060399165419E-4	0.6731859979178232	0.7264848629717429	0.1451563050776203	0.25604366300990067	0.1911545270437909	1.3415875835600848	0.9073244959463928	4.5797849248909035	0.9728183451202188	0.8431868171955208	1.2580453607312432	0.001524627851121313	1.0008369550593117	1.0659022430315799	1.6195331898409375	1.4745189302617383	1.0	0.0	1.0	0.0	1.0	1.0	0.0	1.0	1.0	1.0	0.0	1.0	1.0	1.0	1.0	11.0	-55036.73195055898	0.0	0.0	83.0	-1319.8602348881557
133510000	-56769.656039326255	-1374.2413925402216	-55395.414646786034	0.4236810854278174	2020.9160449419694	51.83199457743002	0.47175043507015507	-0.6305514893932698	1.519860313930017	4.4357839534010175	3.060888948669622	3.6282865009210905	2.311170211868876	2.3247899982548557	2.673088285708371	3.538599724033237	2.8124253481980745	1.959505561601187	3.5455087204788693	1.4648894870537503	0.4939263338407867	1.0472399527048177	1.8731750844945432	1.5125385451934685	-0.6137235826156918	1.2059934147257487	-0.40711829118165455	-2.3408218677964268	-3.8672490375398394	-4.777211377601773	-4.413300894307734	-5.452330988083647	0.468	5.057240761121143	0.29039403492266985	0.17938434524922614	0.19558478969160792	0.3346368301364961	0.6633645761438397	0.7454957466123423	8.759780485055667E-4	0.7192995181208255	8.759780485055648E-4	0.7192995181208248	1.137166681428224	2.5828983536237495	0.17709621411943885	0.054654938155462574	0.9869969428176255	0.6578093121701194	1.7334949935568889	0.8188992062179842	3.0180466298392132	1.0185355594945387	0.02199859238044712	0.7050626719993225	0.4666843475511285	1.1371738567314413	0.7734071264092299	1.0	0.0	1.0	0.0	1.0	1.0	0.0	1.0	0.0	1.0	0.0	1.0	1.0	1.0	1.0	10.0	-55027.07929511249	0.0	0.0	81.0	-1316.547041494724
133520000	-56793.6553092954	-1378.3700516003119	-55415.28525769508	0.431800287688932	2020.9079257397084	51.74116262622109	0.2840337127804125	-0.11046710411945812	0.7968536948228073	4.615763536102186	4.639189291099222	4.644472911287263	1.8176624267353934	2.1021588619025118	3.3761568303435734	3.8201058678404887	2.958444947033508	1.8110754414435886	3.0818120889413105	1.6056175485791675	0.25078025626341294	0.7088611972463708	1.940277475313731	1.8224359019339442	-0.5349666977037892	1.5935598279421486	-0.5111519778092519	-2.2839610960875416	-3.9195556818608708	-6.192581253125715	-10.18913165887989	-13.97835110422085	0.468	5.364783764837797	0.28858818615797704	0.18125103156871025	0.19246717061684937	0.3376936116564634	1.2894689624360802	0.7755976112284817	8.974170651726618E-4	0.7674965784323644	8.974170651726586E-4	0.7674965784323623	0.3277476329039054	0.289620492037626	0.4300980288749708	0.3339260415336468	1.5619161621143196	0.7280678732499873	1.1786889179010047	0.7166472936104064	2.422161522919186	0.9978344075030618	0.6203760196858074	0.5836629146108714	0.304374706535574	0.9926174845025331	0.5852721011255192	1.0	1.0	1.0	0.0	1.0	1.0	0.0	1.0	0.0	1.0	0.0	1.0	1.0	1.0	1.0	11.0	-55035.724210453634	0.0	0.0	82.0	-1318.4438227118965
133530000	-56824.299307327376	-1403.9148828000743	-55420.3844245273	0.4897414306989711	2020.8499845966983	51.97972593245107	0.95902528252687	1.9169533300227042	0.9557549991622246	2.8874704192991536	4.010941647456415	4.160753717888568	2.4526654415066247	2.4322762616677087	2.3769322458632174	3.135658257495728	2.582684083358102	2.508649708283228	2.3369915888959887	1.782960425636423	0.23388092378698955	0.8066177149370002	2.4834887916979436	1.591801089234093	-0.47423375219208597	1.1703428821079436	-0.30114057870422417	-2.4385740445511113	-3.4078793117733923	-2.4749511597908493	-4.133569573799063	-4.239108313233485	0.468	4.918927854135821	0.29336633022405606	0.17790875996513558	0.18913897151717696	0.3395859382936315	0.7356846112129152	0.7461343198247202	9.067412710053476E-4	0.8498266654683877	9.06741271005349E-4	0.8498266654683888	0.5508765142099392	0.07397951117975837	0.8248268933751801	0.6496615969404217	1.240742882713295	1.0955975024481053	1.2736483070218882	1.2378664971195454	2.9128340200351426	1.022664554333053	1.9098984244602406	0.9409266185684584	0.5450918856144771	1.1885865722406304	1.5881624515473511	1.0	1.0	1.0	0.0	1.0	1.0	0.0	1.0	0.0	1.0	0.0	1.0	1.0	1.0	1.0	11.0	-55056.2536705085	0.0	0.0	86.0	-1334.5084550800582
133540000	-56823.46319932313	-1401.2632690386422	-55422.199930284485	0.46166719208867496	2020.8780588353086	51.83152228549795	1.1256504183383156	0.600238298342876	1.57223004947978	3.4059764607980716	3.1908037989856206	3.664337945313339	3.3378361545870003	2.682847116857041	2.4546083382886117	3.231403110977624	3.4953172651025755	2.654917523596785	2.168014875105224	1.447872267478691	0.0028710610845528173	1.1447091450431053	2.206727730266813	1.318302339173953	-0.5305747170897699	0.8499885896045211	-0.12829594437469796	-2.480820837891281	-2.780792257755602	-2.9326184227110135	-3.888704719342906	-2.210040542509246	0.468	4.819121493777031	0.2913345138352353	0.17942632890960422	0.19248235104778183	0.3367568062073787	0.6670223950573038	0.7118009525347484	8.445505395341531E-4	0.6513517097475591	8.445505395341541E-4	0.65135170974756	1.3181001562198131	0.2550383084851367	0.8997494716931389	0.5078812288338185	1.743062847838853	1.1588886344940392	0.8677468097528865	1.49340669259599	0.38442183613263525	0.9867298030285704	0.42856394260176794	0.5505162552944999	1.452447156501172	2.102743451543972	2.3266418065468764	1.0	1.0	1.0	1.0	1.0	1.0	0.0	1.0	1.0	1.0	1.0	1.0	1.0	1.0	1.0	14.0	-55052.021314111444	0.0	0.0	76.0	-1335.664186887846
133550000	-56773.659379163895	-1360.5978239729882	-55413.06155519091	0.4355906981922539	2020.904135329205	51.31723109332156	0.45467658864205784	2.5323988273036226	1.8232979966164689	3.3585097702381033	3.3690704222856556	4.79102222948456	3.137622533783821	1.8869892200010283	2.255972869189101	3.317883786889306	3.5851158626437822	2.5648939143962313	1.9906123101845665	1.9561832684618086	0.05543074007824955	0.9155286067584946	1.9880282057322016	1.9350617355928748	-0.6715814787771254	0.7484216165138219	0.12473607460047557	-2.3840471413912505	-3.020955784729982	-5.388637828060587	-5.592677817970722	-6.984028325789591	0.468	5.113065746760263	0.2950807146287172	0.1782801295183183	0.1907614089183736	0.3358777469345908	0.7928520743375342	0.7660312237402538	9.351501388880821E-4	0.7051112155185735	9.351501388880817E-4	0.7051112155185728	0.4188078968413651	0.6079593250819637	0.6322629138258137	0.8764603179720918	1.5369269834000399	0.837150984097464	0.7318516171311035	1.286889159322447	0.17996027960388575	1.0495720165257147	1.0064760340305987	1.1372516010718186	0.2663199337953217	1.3063642028888778	1.3765046371562346	1.0	0.0	1.0	0.0	1.0	1.0	0.0	1.0	1.0	1.0	0.0	1.0	1.0	1.0	1.0	11.0	-55053.70245563863	0.0	0.0	77.0	-1303.650202569348
133560000	-56789.97650932243	-1358.5411454430227	-55431.435363879405	0.44532245064490916	2020.8944035767524	51.702733180099536	0.36592433519818124	0.2859233243605409	1.4675902793573172	3.832205890268373	2.119380143064634	4.016864721147328	3.7591097979027785	2.4284059906885482	1.9697411168605679	2.950121988264959	3.177068280232366	3.0092690655210883	2.1210176254123625	2.3417582458905715	0.012989647718404107	1.0539582050332978	2.3941605401894623	2.076398230962794	-0.5089532787357397	1.4517988201207492	0.6200519358738712	-2.21520570756913	-3.66915309976698	-4.410572348799054	-3.128354946056761	-4.599836258545718	0.468	5.606391159570056	0.2929129625882862	0.17831890564757938	0.1917245804463617	0.3370435513177727	0.7093567776411732	0.7442135525265288	8.372963191009062E-4	0.7788064951867179	8.372963191009039E-4	0.7788064951867173	0.5318691255572898	0.44185052970098543	1.242890851999877	0.032551641003504876	0.9713221727822461	0.8331102878308443	1.0078493796786514	0.550466901170741	0.2287495966892403	1.0928643780580836	0.059529740510439584	0.9300262506662107	1.4317973556928694	1.7551132355967318	1.8991316359024106	1.0	0.0	1.0	0.0	1.0	1.0	0.0	1.0	1.0	1.0	1.0	1.0	1.0	1.0	1.0	12.0	-55061.583941772726	0.0	0.0	80.0	-1295.6466601168481
133570000	-56800.60704700167	-1370.6226729904072	-55429.98437401126	0.42765592910158823	2020.9120700982958	51.90771141406856	0.46213377095675845	4.5957798618298416	1.5696034474740692	3.3203660078956987	3.4549344579131085	4.559295264013219	2.996647813206069	2.619135686044995	2.090163691197807	2.751175911049337	3.4196742226759764	2.7099738592940237	2.1700618526152535	1.8397354835588589	0.138165404262759	1.2982686266107182	1.7137563513288132	2.451268295455852	-0.4062075442636995	0.22119969676737772	0.3891937517756927	-2.5129769767543704	-3.7591974216722868	-3.8145266859715656	-2.1222965397560984	-2.5817098071706894	0.468	5.060505249517782	0.29211590488542916	0.17716555724408337	0.19280200741171952	0.33791653045876796	0.7883792794199155	0.7578239069301708	8.946020826433121E-4	0.8201620194991142	8.946020826433118E-4	0.8201620194991138	0.6018146397681908	0.10323855122413696	1.1104344332978808	1.4481627779095032	1.312425808484953	0.989411173401155	0.7498460652638187	2.583203744240672	0.023112408456702288	1.39578290774035	0.7025189856655866	1.067575130797036	1.1900779898125267	2.0342118403003453	1.7037828231724206	1.0	0.0	1.0	0.0	1.0	1.0	0.0	1.0	1.0	1.0	1.0	1.0	1.0	1.0	1.0	12.0	-55075.7820836239	0.0	0.0	78.0	-1301.1467192758257
133580000	-56783.92332336513	-1373.022558403001	-55410.900764962134	0.42912398777706035	2020.9106020396202	51.550076857475474	0.7025658356241532	0.12014421042618717	1.213597027095917	3.8895021018684495	3.518732798327486	4.246362977535577	3.236799381375335	2.6281726950734106	2.346367785485398	2.902745310762735	2.770906889648262	2.7222419738590165	1.4871882911615462	2.0514336763288084	0.11871999063596608	1.1315360652311028	1.5614587004187785	1.759241825876375	-0.437721530426779	0.956057317065081	0.7122976905563623	-2.546122539280471	-4.135337966051725	-6.245712174977496	-6.637301297950116	-8.080796286591156	0.468	5.186037320025924	0.291506898091843	0.1788471737855077	0.19306144366964895	0.3365844844530004	0.6979415341814986	0.7597420515839264	8.859511382335993E-4	0.9110025564980794	8.859511382335975E-4	0.9110025564980792	2.054610372794464	0.4115795466755987	0.5954924129112001	0.473267742802597	1.9520400252818484	0.9408264131170709	0.8592152281783638	0.8929796728663244	0.40883035678551105	1.865940563451834	1.3139307714867179	0.5373330772093871	2.5434273279225996	2.046841654752336	0.8828624290690696	1.0	1.0	1.0	0.0	1.0	1.0	0.0	1.0	0.0	1.0	0.0	1.0	1.0	1.0	1.0	11.0	-55064.07134475118	0.0	0.0	76.0	-1300.37767986176
133590000	-56826.39944317508	-1416.0918948888443	-55410.30754828624	0.4698110401347856	2020.8699149872625	51.95807919675232	0.9665580238632521	1.0341983866968856	1.843035678577372	2.5063609442654173	3.3478457056620896	4.011219570800665	2.9743877794321043	2.400147203643405	2.1571867622762357	2.79690131491322	3.009387969369822	3.026906459286217	2.3242768895928814	1.588471320115659	0.24788505165384328	1.654105703974517	1.0878085720364923	1.7983982493738546	-0.18592780204251125	1.2132239687438375	0.4144890911586999	-2.5086599808436114	-3.4647277325833485	-3.983072547006846	-1.7191890907628848	-1.6182164655296627	0.468	4.792081820495627	0.29563446679453154	0.1791549695749261	0.18803759858446928	0.33717296504607314	0.705602762118455	0.7448616862169647	8.374248276354844E-4	0.6932801573573821	8.374248276354826E-4	0.6932801573573808	1.779700982873187	3.3044922901541094	0.2877781307876166	1.280091019424261	1.2881955719534999	0.8227628550328651	0.9892048401662684	0.9031378729631072	3.5779236909074994	0.4700372585523053	1.149703834772044	0.38928673222703714	0.1497709466553569	0.7813527564066399	0.39913446987138607	1.0	0.0	1.0	0.0	1.0	1.0	0.0	1.0	0.0	1.0	0.0	1.0	1.0	1.0	1.0	10.0	-55038.42749980796	0.0	0.0	76.0	-1356.6685372804118
133600000	-56849.726379700856	-1428.6942742196347	-55421.03210548122	0.42797909685515845	2020.9117469305422	51.659155362332214	0.5048088529803619	0.07095451132141561	1.3816326203353055	4.321362279297055	4.3534505316537615	4.678887847905024	2.367773565785251	2.033460454273522	2.355488871473337	3.2327100445187016	2.8931505752336086	2.6240727014427723	1.791200646981474	2.3788825446551716	0.23173556697577624	1.7671670168644955	1.454593928939064	1.098800755197135	-0.03562140474735112	0.22868701493983976	0.28127316764090726	-2.610932466752856	-4.419319152332269	-3.494863962484909	-4.309729297821095	-3.6808893827308893	0.468	5.098424000988401	0.2913900531889361	0.1770542972179249	0.1935938033308103	0.3379618462623287	0.9602136700643606	0.7795425380598955	9.268726925242291E-4	0.8077236523454677	9.26872692524228E-4	0.8077236523454645	0.4826960743166992	2.054476663242637	0.4880342288048835	2.859051316067195	1.841043399111641	1.8814123156085598	0.7008681569716521	1.3894697481971598	0.6595148988807861	0.9598831961324006	0.5771476804363862	1.6810051491819988	1.0717720026746285	1.1036192091085748	0.6996487756651458	1.0	0.0	1.0	0.0	1.0	1.0	0.0	1.0	0.0	1.0	0.0	1.0	1.0	1.0	1.0	10.0	-55054.73475777839	0.0	0.0	79.0	-1362.6642244695602
133610000	-56826.25918356838	-1424.3766472916961	-55401.88253627668	0.4750329986950399	2020.8646930287023	51.32754913083808	1.0071621075331838	1.2355659109716957	1.4704414027399877	2.880274355963466	3.3095107902267693	3.2957914193507505	3.357237522665146	1.9933447907890924	2.376589884418856	3.10242021243971	2.8783150027314703	3.1574941812146697	1.8607699762203787	1.7646532624508455	0.30745041224030956	1.2305463132562493	1.5483521434441527	1.4107016931562566	-0.17826153574689524	0.9530927470439698	0.3672723753602269	-2.486697744812018	-3.6462739538330733	-3.2458609695746845	-2.1688336182459613	-2.3328846049996903	0.468	5.248687812392272	0.29058999541616204	0.17706938835009112	0.1934360335879279	0.33890458264581896	0.7233705212704725	0.7681078167701213	8.421667522158401E-4	0.5693679020881461	8.421667522158393E-4	0.5693679020881456	0.43102413563581765	0.7375793329897841	0.5283947942149275	1.5786854412936717	0.9877144281170792	1.6182829666333125	0.11074504764873554	0.9626889568577113	1.4097649137253379	1.605764414298365	0.306060959807572	1.352659376476531	1.6279406604518647	1.8186405425375467	0.6256551750881347	1.0	1.0	1.0	0.0	1.0	1.0	0.0	1.0	0.0	1.0	0.0	1.0	1.0	1.0	1.0	11.0	-55052.07137563124	0.0	0.0	70.0	-1371.352210473699
133620000	-56814.68529939263	-1403.1764188553605	-55411.50888053727	0.4375709106123425	2020.902155116785	51.054174039453514	0.8683510349634893	0.18738480220044118	1.1266170537518303	2.8090537126870694	2.30565862072333	3.5688691476705596	3.084280037685403	2.08187233413047	2.0762494340205215	2.911037977691001	2.606391843419173	3.2634914862235247	2.103382367390404	1.3486977258123674	0.03692646717682152	1.2189589487749208	2.5937359991375506	1.507556632344428	-0.16928270271771664	0.6217217360986103	0.20035541827062264	-2.338961018633904	-3.5658155111578624	-5.01670439195096	-4.920224467212813	-3.608581389211307	0.468	4.986255308900554	0.296183507160145	0.1781892620795412	0.19454065653994443	0.3310865742203694	0.6181728561296039	0.7251330372932692	8.783773602978469E-4	0.7676589882343167	8.78377360297847E-4	0.7676589882343162	0.2787494219547526	0.3504854504090523	0.1581500518720242	0.1192131912322837	1.756370849807891	0.9759628862786456	0.8050807396374716	0.879481054566497	0.23977100458287087	0.6636267551633467	2.886104823577211	0.7117227319541422	1.2117454855190997	3.1428476964472463	0.5723307091513539	1.0	1.0	0.0	0.0	1.0	1.0	0.0	1.0	0.0	1.0	0.0	1.0	1.0	1.0	1.0	10.0	-55060.22869101394	0.0	0.0	77.0	-1343.5709289520116
133630000	-56814.84461717065	-1380.304222226557	-55434.540394944095	0.4381773299695933	2020.9015486974276	51.75752195931058	0.4689080834229126	0.31124096481710706	2.4957677047442646	4.702808682838397	3.793866062934833	2.897492296209186	3.886281749522921	2.2528072258531404	2.253965637418176	2.5463182271306395	3.1928589675403076	3.2207764323807253	1.9150954146665247	1.05501884239379	0.39812130098082665	1.42786044976193	3.48767857088494	1.6555806366208738	-0.04732272757848281	0.9131143758550062	0.13318186137344512	-2.9488247318583993	-2.8762560974170284	-4.094452332526741	-2.3915921724596383	-2.6412486266830495	0.468	5.158802004800399	0.29473462078217716	0.18162151155722706	0.18696040348632442	0.3366834641742714	0.3922971335663093	0.660763131165566	8.18448611078834E-4	0.7003980544875582	8.18448611078832E-4	0.7003980544875574	1.4555437582751756	0.3417561319038997	0.5628727483013369	0.5746185945533586	0.6715955381585607	1.2999220981548762	0.0939195963949785	1.0297583220925337	2.825675918142989	0.7014984814948194	1.3914512614079602	1.640559880422127	1.407202452636861	2.2292803528499423	0.6796389234142328	1.0	0.0	1.0	0.0	1.0	1.0	0.0	1.0	0.0	1.0	0.0	1.0	1.0	1.0	1.0	10.0	-55060.71771298222	0.0	0.0	80.0	-1322.5592241780098
133640000	-56802.62810749897	-1383.3069699850787	-55419.321137513885	0.4537565624879224	2020.8859694649093	52.422257090740914	0.3703513766673753	-0.7838698992659333	2.1653915769087457	6.763323387663373	3.6467042073877516	3.837397775595213	3.6087245674406123	2.1530100292158325	2.1190344595062984	2.5703707840970185	3.816755388737465	3.2555164701977386	1.9903548114381129	1.3665617178678986	0.4502457221994089	1.1062580582435295	3.861653085830015	1.3897219467528523	-0.06944675099412333	1.8648181726521114	-0.177117788870259	-2.568106587726684	-2.177654581410675	-3.0090060468483113	-5.208588996240646	-5.781928856096823	0.468	5.0902225524177	0.29473462078217716	0.17951064743707484	0.19018365239831156	0.3355710793824365	0.9668157330336463	0.7686889249977451	8.361501226567588E-4	0.8073597091611495	8.361501226567598E-4	0.807359709161153	0.5403913443988086	0.7463314049913906	0.22467983008889314	0.34145794818842373	0.9440700669600695	2.0684149964809944	0.6996130025472075	1.0659309767454304	0.6749559400691791	1.4237869674277182	0.7682617133641779	1.154246401242586	0.4228411858509166	2.0876447387164765	0.41439644582370466	1.0	1.0	1.0	1.0	1.0	1.0	0.0	1.0	1.0	1.0	0.0	1.0	1.0	1.0	1.0	13.0	-55038.154732683346	0.0	0.0	80.0	-1314.9417561611879
133650000	-56801.214561818444	-1399.9228861793586	-55401.291675639084	0.44472787036781863	2020.8949981570295	52.730512523641906	0.3086459507546521	0.005066943419807214	1.6321248775694261	3.597293480709688	3.242987759919752	4.514640821293021	4.656714118481542	2.0299166565022446	1.8237552567224344	3.028636482520088	3.2591940852916585	2.639424956428161	1.8940072383415016	1.5185934345761418	0.2944908797288214	1.3871840756341483	5.110950118745281	0.7792888275651061	0.1094980677039563	1.5135479261592493	0.15738398631007894	-2.519197956648317	-1.0501365360885007	-4.443717518758715	-3.8028623815817806	-2.0221339765968076	0.468	5.323323350465147	0.2959623757990877	0.1823444589182329	0.18777531916242426	0.33391784612025527	1.1240250099034566	0.8122047201060223	8.456418422717579E-4	0.6919519634153877	8.456418422717566E-4	0.691951963415387	0.4287901140837015	0.331645441005856	0.8562964614404859	3.307728774430106	1.1664564474230275	0.7016700502576007	1.2498069605580666	0.6337705083542067	0.26694814601030975	0.31305506503808056	0.30560092202113776	0.2732339707225638	0.8299921980589874	2.4357304986826174	1.522294490940781	1.0	1.0	1.0	0.0	1.0	1.0	0.0	1.0	1.0	1.0	0.0	1.0	1.0	1.0	1.0	12.0	-55046.31292922768	0.0	0.0	74.0	-1338.6786476340733
133660000	-56776.53535570661	-1376.2486792910188	-55400.28667641559	0.4387301659394065	2020.900995861458	52.447509320291324	0.22939327094150694	3.600595905107043	0.9164333474979078	2.5937109129579405	2.5687087804503452	4.098428040926848	4.08134204467083	2.0744196232191627	2.190266869781647	3.303359385449527	3.6089006216298585	3.6082808435622957	2.119247684221587	1.4214197782752702	0.2637014711395208	1.3432476044102777	3.6319943514591055	0.910190062939299	0.13561642332516	0.9856175069410036	0.3258635113828192	-2.7208727437384637	-2.4403091756298423	-4.282902813428707	-5.843571507711656	-3.235240565616677	0.468	5.339621187427545	0.2887032615885681	0.17983247593985127	0.19121614959505864	0.3402481128765221	0.9251687090564477	0.7723366643573552	8.868214176965618E-4	0.6728653922732052	8.868214176965623E-4	0.6728653922732049	1.302750912628877	0.09721737573898613	0.37802205284690127	2.429336928388902	0.5030378787279209	0.2676424952450898	1.248014035935993	0.742192783175136	0.12381022346819925	1.6818543038921527	0.18294435846036583	0.17062097158729383	0.2953992250485164	2.149012207162506	0.5186584116492958	1.0	0.0	1.0	0.0	1.0	1.0	0.0	1.0	1.0	1.0	0.0	1.0	1.0	1.0	1.0	11.0	-55056.125482051626	0.0	0.0	72.0	-1321.7474095898442
133670000	-56791.29145231919	-1411.1846798692052	-55380.10677244998	0.43556480398904784	2020.9041612234082	53.04600590271865	0.5750371151843305	2.838884174715928	1.459110382609131	3.9733959334067293	3.691636932495673	4.0194094340372795	3.546760832771846	2.589194358864385	2.256323658344579	3.1534072722319633	2.995497659649381	2.936066783206127	1.9619745252796352	0.8380839806272999	0.2824733741694162	1.2337815795347127	2.9363341003458223	1.1789481910072737	-0.0792253778272515	0.9499202860609475	0.27968460240912285	-2.6241252646354813	-3.8710256413257214	-5.064599386118847	-5.64943461948499	-5.30520478826913	0.468	5.069459070147759	0.2898167624895099	0.18144122823075734	0.19121614959505864	0.3375258596846743	1.0203543094458891	0.7680803877985143	8.387883856770279E-4	0.7616717017442896	8.387883856770269E-4	0.76167170174429	0.7351130274857292	0.10713179936009593	0.5026605870475408	0.37251997359642347	1.9640644254886663	0.4986723294856324	0.5131607071971944	1.301169646827857	0.2999566993483147	1.2573310230080945	0.1600006172114901	0.17893638176862667	0.287391321264921	1.2739536315293511	0.795248392358964	1.0	1.0	1.0	0.0	1.0	1.0	0.0	1.0	1.0	1.0	1.0	1.0	1.0	1.0	1.0	13.0	-55020.88631555186	0.0	0.0	79.0	-1347.5630950081977
133680000	-56786.968503572076	-1377.1633113726684	-55409.805192199405	0.4506007806247383	2020.8891252467727	52.775471200062455	0.9697359459663695	-0.1837539168084975	1.6637219025596726	2.4375229236872085	2.8938234676901957	4.002862486562964	3.153908667332173	2.6681500522118635	2.0860198285610427	3.0004210448169077	3.2888499583123685	3.0049738050201125	1.8162441031651797	1.1187706245455702	0.1725403868339134	1.787755525977514	2.579376917109362	0.9759219041368933	-0.272373269734143	0.4468805920612686	0.2084151922366876	-2.7541169919307147	-2.9418224358587906	-3.4923325021270317	-3.561581060290428	-3.290740627650364	0.468	4.721340815257778	0.29298192762500697	0.18181384680371646	0.19232207304104915	0.3328821525302276	0.9442430708515459	0.787403022865974	8.857170382517534E-4	0.6563761243041351	8.857170382517534E-4	0.6563761243041356	0.2548681762319663	0.21244040368684747	0.26914425281021376	1.4992261247467533	0.5780022503703407	0.4313696714645588	0.0671135891854942	0.8390416514426902	0.2584032397517787	0.8786618360258726	0.16006386421318083	0.2609931350480462	0.3159422096887644	0.712139851073107	0.253013167827659	1.0	1.0	1.0	0.0	1.0	1.0	0.0	1.0	1.0	1.0	0.0	1.0	1.0	1.0	1.0	12.0	-55035.36084849634	0.0	0.0	81.0	-1324.8071437480723
133690000	-56797.722753703754	-1359.1959726576226	-55438.52678104613	0.4583012212750361	2020.8814248061224	52.8090656655794	0.6063389999782103	1.9230243348361766	1.7209267006438502	3.2233137981850017	3.161186805057066	3.960658930792944	2.9013003841426612	2.8338635571193853	2.141011271539139	3.0535079831629055	3.6841813756279285	3.6297701649566996	1.9903424816322817	1.258168241981652	-0.01782512056600822	1.9491744020398065	2.671791567774979	1.2831865641061277	0.0022646727137175943	0.4448230953224166	0.2655711956003048	-3.108095779956516	-3.142304908795293	-2.5308459879543737	-1.8393327380150022	0.06306259196963726	0.468	4.934337390761588	0.29426215271714584	0.18090173271061585	0.18784088524774187	0.33699522932449666	0.7044014404322301	0.7572547046302593	8.83915671464025E-4	0.6912179354964249	8.839156714640265E-4	0.6912179354964243	1.0059699430679023	0.32050010794846107	0.49837671355006957	0.8007076345762911	0.4748054208065262	1.2492095976207847	0.4012583989762151	0.8573257210595745	0.3921107901941467	0.8685136073074182	1.074937815450255	0.1580888996813697	0.41260858450906024	1.2901381942448402	0.4564087294004878	1.0	0.0	1.0	0.0	1.0	1.0	0.0	1.0	1.0	1.0	0.0	1.0	1.0	1.0	1.0	11.0	-55060.28871220622	0.0	0.0	79.0	-1304.8829565758545
133700000	-56808.58254001706	-1389.3570071117715	-55419.225532905286	0.44703412863905606	2020.8926918987584	53.24694563052663	0.8258948596248088	1.9047868748844619	2.183958758615692	3.9739190795102144	3.661554351742641	4.283391633403994	3.237742173820194	2.2915288158349485	3.428354106566618	2.514391772368708	3.5408627798467247	3.3487583247356802	2.2918971077371975	1.1400357280494973	0.04418094793887215	1.1499054611571031	2.4719855142937064	1.4599294429161136	-0.30348709652478884	0.6618442271220927	0.534983617867262	-2.9630871920711437	-4.0871062198095895	-5.202278646644453	-6.020872773096599	-7.642604825466124	0.468	5.391057049905243	0.2908210479846052	0.1777491334677889	0.1919405704945108	0.3394892480530954	0.590458610157007	0.7562958018123604	8.937466191027898E-4	0.7212432774082311	8.937466191027883E-4	0.7212432774082282	1.615525317809623	0.2763718487768787	1.342961513879909	0.08580466788003331	1.7592715503766516	1.0968044767034095	0.9013559031808956	0.5659779209353126	0.1351905570996336	1.2585035047486428	0.7611288205409895	0.9028094435009318	1.6711171139125909	2.344465022143168	0.9671004589373734	1.0	1.0	1.0	1.0	1.0	1.0	1.0	1.0	1.0	1.0	1.0	1.0	1.0	1.0	1.0	15.0	-55034.591007685194	0.0	0.0	79.0	-1317.5049274740818
133710000	-56821.300282872384	-1383.1539832008402	-55438.14629967154	0.42781415475123064	2020.911911872646	53.32014093513011	0.744330625111719	1.4086855879412867	2.460372190679151	3.6790964836628772	4.141188366461827	3.70352171549538	3.5122177561611565	2.168077209166283	2.8507717134739763	2.926836187623191	4.620582041361941	2.9722449886924354	1.8861752173046225	1.1789349314064612	0.12124059640479817	1.1659816128110227	2.0972415217954015	1.6546270245580375	-0.39228137911065913	0.7183692592467521	-0.07945588545935833	-2.4975920574447876	-4.927258003145223	-6.208678693543673	-6.004993336004343	-4.389488961456231	0.468	5.255840086579074	0.29257504196959305	0.1807892880417239	0.19322361529886137	0.33341205468982194	1.0438883391242177	0.7994397530581497	8.214988621720176E-4	0.746173218252336	8.214988621720191E-4	0.7461732182523357	0.5120026977690062	0.38729673085968125	0.8832469439844521	0.6713251045374763	0.9715759407507184	1.1807098496361623	0.7039777874612592	2.6865355198686536	0.5534756816684012	1.90373703658547	0.1322023460434079	0.5994778933507904	0.8693362935003007	2.2566896693897323	1.0353302400597137	1.0	1.0	1.0	0.0	1.0	1.0	0.0	1.0	1.0	1.0	1.0	1.0	1.0	1.0	1.0	13.0	-55053.1857565666	0.0	0.0	82.0	-1314.7072713805737
133720000	-56817.23816477406	-1359.422649156095	-55457.815515617964	0.4202027107748461	2020.9195233166224	53.5701948675344	0.6501128264726975	2.1309015255234214	2.200834915526071	3.703578231277274	3.925005478316991	3.986001217910838	3.9061897482782064	2.2954312432826303	2.924089470605888	2.8554365892441256	4.494354511455291	3.1350801464139053	1.9512342932259061	1.3248519577258644	0.07554386516969368	1.3222693071060785	2.4024470747738067	1.2683981148757775	-0.22815550987390582	0.6568764355217833	0.5099141643341597	-2.9946101253868957	-4.980946798017651	-5.494807732444818	-6.811105334326424	-7.825797469186912	0.468	5.471958337876451	0.2852817776584531	0.18297681620299155	0.19138975758328525	0.34035164855527045	1.3421385774941428	0.7861092123152278	8.56903306767819E-4	0.6233915632668698	8.569033067678187E-4	0.6233915632668704	0.650895973336729	1.2496762988401902	0.7713858253558187	0.3594590677637204	0.9612399912730588	2.9602395691549943	1.1866358116270026	1.182182135543769	0.0631032245793172	1.097438530427338	0.44593385272703784	1.0420400854422625	2.159190599301998	2.4285947156781162	0.6583142017525356	1.0	1.0	1.0	1.0	1.0	1.0	0.0	1.0	0.0	1.0	1.0	1.0	1.0	1.0	1.0	13.0	-55052.50296034656	0.0	0.0	86.0	-1295.0705888059706
133730000	-56828.17005048751	-1397.1815229191318	-55430.98852756838	0.4238807765780931	2020.9158452508193	53.63996613109451	0.9123502021328859	2.3017536985349705	1.968167158633979	2.9240147394230767	3.3080087873329482	3.3033791214378483	3.9137715644782496	2.8723987658120405	2.5555743093851193	2.862770691246699	3.6703563389572893	3.0146363688488442	2.0957887201193115	0.9904732577902584	0.317845937631892	1.081495040604398	2.314251032529404	0.9557708723639948	0.06538691371907326	0.1516929416538581	0.5364317780898312	-2.657295420713951	-4.508992893304867	-3.7598618987277868	-4.236403658530319	-5.416941451082981	0.468	5.226883378761352	0.293559925155614	0.1768999429903041	0.1897138542059256	0.3398262776481566	0.9239747061685047	0.7918488920206347	8.609298961528304E-4	0.7891898749322184	8.609298961528298E-4	0.7891898749322175	0.526735365544274	1.1840074440490844	5.035365401444007	1.2892834813291614	1.7812115403412565	1.3419336309746057	1.555957195582542	1.0896443889979284	0.06114132850610129	1.000340979081122	0.9256280655046506	1.2661077310266537	0.9658553369371797	3.315532692095694	2.07801859243415	1.0	1.0	0.0	0.0	1.0	1.0	0.0	1.0	0.0	1.0	0.0	1.0	1.0	1.0	1.0	10.0	-55063.02987710828	0.0	0.0	82.0	-1325.0546965214626
133740000	-56818.142715288086	-1391.7852844169272	-55426.35743087116	0.42683962175455764	2020.9128864056427	53.76901262417696	0.6231918089295193	3.794331989728451	3.5693256412132865	2.5740639262874168	3.2841705729565915	2.680631959229066	3.2862974043017976	3.0053376500964615	3.1903195334491365	2.3850411445367463	4.418574942785522	2.665587844084781	2.3303087743943505	1.0430845295000493	0.20791946108454973	1.4059494081176824	2.361824646455713	0.7981388726693341	0.09895997322205359	0.3199268663090742	0.17336094890463422	-3.388697017358065	-4.402048095111139	-4.169620162648587	-1.7603017815018762	0.1189777761280233	0.468	5.379868254229015	0.2851623473424552	0.18292233995721374	0.1924824226517689	0.3394328900485624	1.2387606508815665	0.8065673599189306	8.504001072941369E-4	0.8019101818018554	8.504001072941352E-4	0.8019101818018546	0.7537208375016223	0.6280746592230507	0.0562988265748299	1.5492608746158183	1.181910648681984	0.9432364818432416	2.0801478694498274	1.3639737221039716	0.18764458255158484	1.5734576671470566	0.6947066334548763	1.171791809420808	1.0022684634301418	1.8844250117503087	0.7616706178605458	1.0	1.0	1.0	0.0	1.0	1.0	0.0	1.0	1.0	1.0	0.0	1.0	1.0	1.0	1.0	12.0	-55061.286612508295	0.0	0.0	81.0	-1321.689662262825
133750000	-56790.76115299868	-1387.8944167196305	-55402.86673627905	0.4583472209283973	2020.881378806469	54.05790177622289	0.503079118890401	3.5182334183623616	2.4933277337131394	2.7134601091423973	2.888669148585898	3.60155922466838	3.5557515323921045	2.5926831892607742	2.9650341825258986	2.79372664802152	4.063719592739572	2.783233900471177	2.6238807723286124	1.0830045951543013	0.31604130128134855	1.6384933512120265	3.1036963740810606	0.7830457252295788	-0.025174111276719	0.684437341715514	-0.19179561098454054	-3.5712405645718017	-3.224055987256363	-1.8036899181735495	-1.6301858470964135	1.0227211698004917	0.468	5.41541995051636	0.2905653909015304	0.1822068819245262	0.18686905582955177	0.34035867134439196	0.8558178981560919	0.7832732747130216	8.239015865186712E-4	0.7439165851630979	8.239015865186719E-4	0.7439165851630979	0.8231742475103958	0.3008496229344691	0.01052432602206591	1.04339262258757	1.1240445393010208	1.2805800731981865	0.5523348739676097	0.6625654400457993	1.5878552186185402	0.40294631900085826	0.6636626094854958	0.34409718458910216	1.2004720452099624	1.4859657450514845	0.9018397872490903	1.0	1.0	0.0	0.0	1.0	1.0	0.0	1.0	0.0	1.0	1.0	1.0	1.0	1.0	1.0	11.0	-55029.72768171563	0.0	0.0	80.0	-1327.4734840221058
133760000	-56742.486233023265	-1372.2432529139996	-55370.242980109266	0.43591433197556045	2020.9038116954218	52.99697374271261	0.5336820851111679	2.9589274937504513	2.1798221489524052	1.593552835739735	3.0303439305379145	3.641177729357426	3.360831625447328	2.584999678513599	2.0989659801101475	3.019126067188806	3.500439534520788	2.845072555977235	3.023607864464798	1.0011051505241833	0.18242644586328594	2.036237531048332	1.910574998814955	1.5974242495117346	-0.1044322735743327	0.6580801616643009	-0.25377340546819255	-3.745736282185875	-3.639662060134737	-4.400151220743223	-4.157774611566661	-1.4925731391106343	0.468	5.039645501634139	0.29371112328738913	0.17987454143235795	0.19220972556926277	0.3342046097109905	0.6542307942258225	0.7206942252442928	9.13042726828882E-4	0.6983070346588438	9.130427268288802E-4	0.6983070346588439	0.5748710629553139	0.5016893623922263	0.018137208963299525	0.6397695839154568	1.487668662277868	0.9828867909537706	0.4271832596895208	1.4494103606032844	1.1174401812996495	0.9249607299271431	0.8608630975215189	0.7133457070217967	0.6794868855588742	3.187252660925738	1.054525360217144	1.0	1.0	0.0	0.0	1.0	1.0	0.0	1.0	0.0	1.0	1.0	1.0	1.0	1.0	1.0	11.0	-54990.33860604899	0.0	0.0	80.0	-1313.2614011819949
133770000	-56738.94895576523	-1377.998453557013	-55360.950502208216	0.4227113107676254	2020.9170147166296	53.21829471969215	0.5038954246544308	1.0269681319820463	1.9180483011247873	2.2189508808697997	3.7338547595127167	4.719114838990762	4.0202285542507505	2.2234748840100913	2.7343166725843324	2.7845938038157794	3.3157499408731383	3.144992428862403	2.370113701639254	0.986663144002136	0.2938136219838344	1.6714428682795825	2.4100960725286695	1.1439592414428097	0.15344420649696489	0.298841991936493	0.2533601917777938	-3.9569561447547223	-4.789996468918042	-6.4940816674402555	-7.405890716087218	-7.766508182699942	0.468	5.113075073003354	0.29036531577828556	0.17668352445877641	0.1943147411352801	0.33863641862765825	0.9973353148149839	0.7498293467677729	8.390218475805616E-4	0.7042511824251105	8.390218475805609E-4	0.7042511824251104	1.052703764244213	0.8455461171663873	0.5940448799462551	1.2191172741834087	1.3010943646051973	1.7049721342126538	1.3145252277120578	1.2066276872351835	0.4177297818636183	1.1808984956894444	0.5850045766741028	0.6565615443483205	0.5871546614016786	1.7004690467513648	1.7910502409911087	1.0	1.0	1.0	0.0	1.0	1.0	0.0	1.0	0.0	1.0	1.0	1.0	1.0	1.0	1.0	12.0	-54980.98320247568	0.0	0.0	80.0	-1314.0440755847956
133780000	-56754.19574294183	-1378.2415252048897	-55375.954217736944	0.43197450000952026	2020.9077515273877	52.9185865665058	0.40277926023335964	0.38589107578913795	2.3734718618511557	2.1705058763225544	2.5260989649174084	3.1577995841232567	3.6754578235117643	2.641252329437806	3.027872616517194	2.99399715270471	3.0911864671383937	3.88028275482154	2.654261936704281	0.8464741964707502	0.32951680117326093	1.7459870043327748	2.205445533093641	1.4372060574538073	-0.039982773481656866	0.08494467185804745	-0.20620687681700153	-3.6691262032999448	-3.221203477729266	-5.036655188720368	-3.8062181404794755	-2.8294279360123724	0.468	5.572351887984214	0.2927196808976056	0.1800336504451516	0.19075709555782758	0.3364895730994155	1.2821797750911363	0.8081753786494479	8.031627176888862E-4	0.8047958549070916	8.031627176888854E-4	0.8047958549070922	0.20170591948805403	0.5052140495235511	2.0858325155062243	1.6492182733005676	0.5890518587430242	1.1663062749879902	0.04863345457882166	0.7335676049434371	0.28362850363164266	0.39163226837941606	0.2431942823610689	0.4855420238011633	1.1820529968116749	1.7444111026440636	0.42450955230380494	1.0	1.0	0.0	0.0	1.0	1.0	0.0	1.0	1.0	1.0	1.0	1.0	1.0	1.0	1.0	12.0	-54998.597762077865	0.0	0.0	83.0	-1313.0619872371803
133790000	-56744.71019262363	-1370.757312217586	-55373.95288040604	0.43077826132360625	2020.9089477660737	52.483775398071714	0.4959999503745373	1.6593532122154249	2.762420927374834	2.9030183819441526	3.0501103328939507	3.8285097480541217	3.9244541866856495	2.334595049316032	2.738138248653138	2.8515540520206257	2.7812991924791253	3.691013208047259	2.304047065484461	1.0228234627429686	-0.0807120420302904	1.1289547430112696	1.8322775073811048	1.315124244199685	0.011077234275200007	0.7268544495203797	0.4496021201304199	-3.550745500094507	-2.839452887217983	-3.0428987767440328	-1.2311197759962296	-2.1946270247999506	0.468	5.089616978104149	0.2929006175610739	0.17808396038289837	0.19559531621389983	0.3334201058421282	1.2388822992498083	0.7932447361915781	8.361698044192176E-4	1.023070623595227	8.361698044192175E-4	1.0230706235952272	0.682560626669891	0.4336357698362986	0.7629969509415201	0.7814081611788534	0.5931296432924823	1.2380126362920167	1.8397654045580816	0.5422877802223335	0.12926435471206973	0.6261668903467588	0.36320926309894136	0.3623154206717752	0.5681265777280889	0.9834367302965176	0.671704265205447	1.0	1.0	0.0	0.0	1.0	1.0	0.0	1.0	1.0	1.0	0.0	1.0	1.0	1.0	1.0	11.0	-55002.531875073284	0.0	0.0	86.0	-1297.824753468231
133800000	-56811.04461717906	-1378.1930617474284	-55432.85155543163	0.4199002787263754	2020.919825748671	52.57849955275985	0.6481474025306042	1.9802561311293163	2.9718473932487965	2.4991791487150574	2.9812946842044505	3.87609404333925	4.896908506766227	2.7333393953482052	2.4261865652738743	3.306766004528175	3.043954420699548	4.092920422728229	2.602453760305713	0.9427902635145964	0.12739244671314962	0.9014972176612646	1.9421989463358549	1.113507151814751	0.1427518142641738	0.40835162495646427	0.25546434848494426	-3.5283824920053113	-5.176970769826535	-5.582345229205916	-5.465503737390538	-5.937838483992839	0.468	4.972891519258807	0.2853542456485679	0.18119248324177784	0.1926693541628513	0.34078391694680327	1.2023352216177716	0.7775676945723637	8.817425476241546E-4	0.8009112288996076	8.817425476241544E-4	0.8009112288996081	0.8814471319717921	0.3117217052356005	0.4959567681790864	2.092713356761518	1.3675759294463627	1.5254291838734764	0.5704980585697653	1.551200553581624	0.20867367471163498	1.4757537354441308	0.10968167477792153	0.5120855204258475	1.7388974459972881	1.6583160971492628	0.8968571282306875	1.0	1.0	1.0	0.0	1.0	1.0	0.0	1.0	1.0	1.0	0.0	1.0	1.0	1.0	1.0	12.0	-55036.576290663936	0.0	0.0	87.0	-1309.6745082585885
133810000	-56778.4825798023	-1366.2547266083589	-55412.227853193945	0.4180350408121789	2020.9216909865852	52.061489372238434	0.6371538361509957	4.7160278640896225	2.61803847864052	2.912106709076741	2.79425324399493	3.496138448694136	3.7547518587861473	2.6963721567877723	2.4526635225362403	3.1440252673808313	3.2151330027964597	3.631725795858288	2.839923906374016	1.040903349833362	0.4236580611028863	0.5458352619728528	2.2139530591569776	1.0554858606571826	-0.02178307917119102	0.5434272248541847	0.1309742549690387	-3.2944179379069682	-5.49069506597905	-5.660380175653157	-5.109387435409582	-5.232745080917124	0.468	5.32584947711481	0.2922878678373927	0.1778442799367479	0.19702707665880098	0.33284077556705877	0.9045516552417195	0.7739308077899058	8.739103690835618E-4	0.7464111347611485	8.739103690835606E-4	0.7464111347611495	0.2787352050213087	0.2348573262033472	0.3995691569434991	0.32465509628867484	0.7855708861997606	0.587895715118955	3.745233450847747	0.5171347522528847	0.021270043535411565	0.13457800760101887	2.114261125655929	0.6554395221501438	0.6500841315859882	0.984412501400928	0.4504414344079177	1.0	1.0	1.0	0.0	1.0	1.0	0.0	1.0	0.0	1.0	0.0	1.0	1.0	1.0	1.0	11.0	-55024.638827841765	0.0	0.0	83.0	-1307.3590828909828
133820000	-56770.438264152945	-1352.79400272728	-55417.64426142567	0.4168078362603241	2020.922918191137	52.047101155649706	0.5538175492607436	5.570680488823646	3.3182088804910093	1.8727624465684825	3.6431370998058186	3.410775317812052	2.796083573351569	2.342633770677859	2.2767168113518395	3.2015094173811742	3.026141263897859	3.776719789550811	3.0074197242538636	0.8696529022960805	0.2976118180052933	0.8454717003819975	2.2156266888406773	1.4481587514152965	0.2864432082616743	0.11514590874891445	0.18128126448657253	-3.577691951504587	-7.164786113749349	-4.877859597183778	-5.659816555658084	-5.42421407558997	0.468	6.004367763499277	0.29130947295216647	0.178784984484754	0.19320056223975798	0.33670498032332186	1.114723394635795	0.7878500853069803	8.866235302068594E-4	0.8070309672567327	8.866235302068588E-4	0.8070309672567334	0.44854269409777203	0.5538527955816281	2.5697122876386724	0.8887322795185584	1.6311130702148116	1.7301792671528662	3.373217099895646	1.1187246089797167	0.6899197505167388	0.3522608035811777	0.33379829623594254	0.7924504108491498	1.5738001898868066	2.0011638613609612	1.2409689255070762	1.0	1.0	0.0	0.0	1.0	1.0	0.0	1.0	0.0	1.0	1.0	1.0	1.0	1.0	1.0	11.0	-55032.1395375417	0.0	0.0	86.0	-1282.8441752219726
133830000	-56814.341039073406	-1381.4543198563142	-55432.886719217095	0.41792778656848967	2020.9217982408288	51.683796357691804	0.6444822406279409	3.5000526209134493	1.3942235705330854	2.1693384490877543	3.0184325647590775	3.603432440490705	3.4603672870604636	2.6253042928032833	2.39085609002118	2.765647678578293	4.161375860617439	3.596107537608984	2.4743445133094357	0.9348461185067424	0.23274885416709762	0.8217548266586915	2.538488714518513	1.6231403074278894	0.012029948177627856	0.577728709561534	0.2777019131086982	-3.4503034292761345	-6.5130793965708715	-6.805419281367703	-6.757390466243736	-6.976545756354463	0.468	5.223197825817967	0.2885537860091122	0.1829217970691004	0.1916765898316983	0.3368478270900894	1.1150691806450341	0.8094254836689393	8.516823019899131E-4	0.8591807007796314	8.51682301989913E-4	0.8591807007796315	1.1193190319266613	1.1227946022036666	0.06846484713041588	1.536054389551756	2.663173431187062	1.5544494728138956	5.027620519608571	1.0983566842554668	0.4660285822442433	0.9345565483213046	0.3312238487455114	0.4735275906103507	1.6815051840313793	3.6931132111224163	0.49250709922311026	1.0	1.0	0.0	1.0	1.0	1.0	0.0	1.0	1.0	1.0	0.0	1.0	1.0	1.0	1.0	12.0	-55042.541332953115	0.0	0.0	90.0	-1303.8425110480994
133840000	-56825.044437493925	-1373.2901011249735	-55451.754336368955	0.4174618485611228	2020.9222641788363	52.46394025906808	0.5178779433477881	3.4020516052962	3.0535531487959955	2.7897641063543785	4.444895525733473	3.5231420278252523	2.97998231766676	2.8301977799089832	3.0552400140230165	2.911335283150844	3.61092349775896	2.826015577002546	2.258884981243967	0.6152715554067777	0.39769017789814454	1.0756505331268005	2.533910782478396	1.4662477496458872	-0.07299619605703855	0.47113454490056106	0.2034831679033441	-3.669685824235048	-6.171130893221666	-5.292078230481647	-5.814265261091237	-4.0221661338933625	0.468	5.122269724407633	0.29337723432086665	0.18268654269683912	0.19081061788338968	0.3331256050989049	1.353232334572955	0.7967644406096294	9.123368692288636E-4	0.7661814519799668	9.123368692288639E-4	0.7661814519799681	0.718107742738517	0.058852018057219686	1.7883552023423583	0.15445260909780523	1.8326113913590485	1.4028878813868246	3.0561873696172897	0.5821875844418004	0.6308871863310409	0.35990065692236567	0.2509322565767715	0.981415424968449	0.5190555808451757	1.616019059246727	0.6094172932065741	1.0	1.0	0.0	1.0	1.0	1.0	0.0	1.0	1.0	1.0	0.0	1.0	1.0	1.0	1.0	12.0	-55056.47974097469	0.0	0.0	87.0	-1307.423147072292
133850000	-56808.135581604554	-1361.9115439152013	-55446.22403768935	0.41822163532207984	2020.9215043920753	52.48254200952029	0.4808784485291749	3.836856749567335	2.9998307916071045	3.3586939033515297	2.2102123034420282	3.6530286928771583	2.949558906238314	2.402438415161089	3.212522678951597	2.52046447471947	3.769476630560516	3.0650623106734005	2.4693004397313256	0.8016035270267938	0.3535339900700037	0.7388241489242313	2.7338603619627775	1.5281263785008743	-0.27394733881834915	0.4624601358366916	-0.06378211315436347	-3.1863620761370206	-6.477347591750042	-6.1142052877940785	-4.716241164344672	-5.85360675330849	0.468	5.558670125457831	0.2908585608287721	0.17905827419976425	0.19019215169611028	0.33989101327535365	0.7559154984449611	0.7576057803042913	8.57883758740096E-4	0.7353161584323112	8.578837587400943E-4	0.7353161584323096	1.2403307061527942	0.17962012086238777	0.7440986558947482	1.8449867942218836	1.8773730945458844	1.568872279624461	0.5744106561393835	1.4459276488716124	0.4116640910344887	0.9708166714742293	0.1356735354896076	0.8033220841298635	0.39597105145192657	2.2536120065395067	1.4510436069645398	1.0	0.0	0.0	0.0	1.0	1.0	0.0	1.0	1.0	1.0	0.0	1.0	1.0	1.0	1.0	10.0	-55051.28972257693	0.0	0.0	86.0	-1301.9568716024573
133860000	-56806.88262913674	-1374.8751445504342	-55432.007484586306	0.4222072967333476	2020.917518730664	52.8582617037856	0.7808007628880409	1.351754105688259	2.089244067052653	3.2089585628247077	4.112597186784971	4.037764646382548	2.8496963653380414	2.1818589159902997	3.5172351787933622	2.492432488309725	4.222214668590314	3.494896488814169	2.7070800525445113	0.9076911059905091	0.1952875388152634	0.792270452666994	2.3140082412256664	1.0184276276721982	0.02861671234789745	0.21538898596852685	-0.4727965592304607	-3.1573960249549518	-4.520665441476186	-4.526674058684495	-5.730277993620237	-6.584309408581869	0.468	4.487820114463002	0.2908585608287721	0.18124065092129343	0.19058616494537317	0.3373146233045616	1.2752136797984324	0.7842613939163761	9.028390369566574E-4	0.8702039210217446	9.028390369566575E-4	0.8702039210217438	0.6582707352530602	0.15559962217401863	0.7003214507868953	1.1873367278909037	1.7393603433677238	2.367308880448224	2.2574268234357637	1.1256194899807186	0.7377226404229525	1.0143820913115624	0.03202210493719627	0.15696013037627918	1.4651194788210757	1.371521230932205	0.7375878294768725	1.0	1.0	0.0	0.0	1.0	1.0	0.0	1.0	1.0	1.0	0.0	1.0	1.0	1.0	1.0	11.0	-55039.47099980479	0.0	0.0	87.0	-1304.2407040178557
133870000	-56792.73451091112	-1357.7845902444876	-55434.94992066663	0.4223364862864345	2020.9173895411109	53.53510711946104	0.42783707732741094	2.668727869168234	3.5744507124481144	2.0754400297943114	3.313757254529298	3.3114060487110866	3.3657191390213814	2.741512894686766	3.2356617368923444	2.9036753657941237	5.203418746641261	3.2140163942887496	2.5750077065343424	1.0623736711820184	0.19849650041547068	0.8409555952959308	2.2597933346566537	1.3312886951996616	-0.10957977901184278	0.4471158564942017	-0.30399312760233294	-3.839972057410992	-4.3591201190256434	-6.114452121267732	-5.054163871420837	-6.420777817768107	0.468	5.401582492331893	0.29370539288389824	0.17880969778952427	0.18688203283381014	0.34060287649276766	1.6319634384263169	0.8139098870498699	8.234764635543598E-4	0.8739175191972971	8.234764635543575E-4	0.8739175191972982	0.6969024060126219	0.1102355626977985	0.9949140682879039	1.497121539099077	1.584096167868125	1.5945115547597166	2.5945069034168413	0.7435674327468219	0.3477173923129577	0.4162972606142075	0.9685538473587664	0.6186643684071172	0.45062104883097825	2.04959013267198	0.9454895561886814	1.0	1.0	0.0	0.0	1.0	1.0	0.0	1.0	1.0	1.0	0.0	1.0	1.0	1.0	1.0	11.0	-55036.28080219533	0.0	0.0	86.0	-1286.0923991708762
133880000	-56775.78493539212	-1359.673810373615	-55416.111125018506	0.4203028957170255	2020.9194231316803	53.83014537703437	0.36693820053988485	3.335464181308443	3.8086590541100773	3.188157268358687	2.932197508834544	4.312331942010714	2.767838742859543	2.960805310861302	2.987572325248305	2.709218964890916	4.68957533011867	3.0245215366101617	2.575874075726427	0.9338748534651158	0.46055497376977245	0.8550567954692337	1.5807026421619974	1.2097699141813991	-0.1769447979819328	2.352140286705894	-0.16291741253437475	-3.920543601775269	-4.928990245719019	-4.626211495114407	-4.9414789257350975	-7.447574304566183	0.468	4.998304055647725	0.2933571080411566	0.17968669590780167	0.18799719566066672	0.3389590003903754	1.0391254360378441	0.7895235117019747	8.489249160379265E-4	0.8488541235130997	8.489249160379276E-4	0.8488541235130995	0.9343662235503534	0.03820672932027386	0.6995293590708029	2.737605917849558	1.5582986639667618	0.8302362994372932	0.8215948841533409	1.0223712406416232	0.17242644106158822	0.848408323316256	1.9548173525571972	0.4365700392794382	1.058518846640262	0.7615674869905414	0.48015040490902755	1.0	0.0	0.0	0.0	1.0	1.0	0.0	1.0	1.0	1.0	0.0	1.0	1.0	1.0	1.0	10.0	-55034.78149173932	0.0	0.0	88.0	-1293.9555371349918
133890000	-56764.711048454934	-1323.947992075164	-55440.76305637977	0.41987567148567423	2020.9198503559116	53.89796258655988	0.1729151043887142	2.173217879586873	3.957798591400562	3.757332277720962	4.466135024304232	3.5602391190876705	2.400126225660518	3.235880244492495	3.2265763246631654	3.0497650133319705	4.561748751936004	3.302806862476166	2.6149115157849256	0.7404618716720931	0.4914489612583831	0.44339952028788004	2.97655661507473	1.3849097982465006	-0.1152918340515113	3.574367046279782	-0.6647914429283375	-3.874030684077813	-5.4384944200012	-4.036035771415516	-1.0520384496300288	-1.4513241518504572	0.468	4.9069491802089935	0.28993886256628715	0.17981234601029233	0.1926613951862294	0.33758739623719153	0.7879968778523414	0.7498708356938572	8.757483940507073E-4	0.7024411539641348	8.757483940507088E-4	0.702441153964135	0.6114883001896748	2.5978550199871013	0.1927134818165627	0.8999741381442435	1.2972519769587105	1.1603400417771148	0.11405392262870725	1.112425576526163	0.5582494378761025	1.6350396619273342	0.07155945175042197	0.5179213103587427	1.0851755253445572	0.9035349383572809	0.39483176608574183	1.0	0.0	0.0	0.0	1.0	1.0	0.0	1.0	1.0	1.0	0.0	1.0	1.0	1.0	1.0	10.0	-55044.308514815886	0.0	0.0	82.0	-1268.6406783219445
133900000	-56775.67768204936	-1319.786752125502	-55455.89092992386	0.41646499638570705	2020.9232610310116	53.28513844345126	0.6689187301408438	2.0138847249348384	2.292969395334261	2.78021581066965	3.7262776493619487	4.059725929030536	2.0474283424577724	2.619273579299753	2.697432508216765	2.919334778672558	4.700572955299408	3.1247909717590017	2.5999802335202684	0.7616067017798429	0.28202778597717326	1.2174630000582	1.9954510780744874	1.0592447723777427	-0.4575768678607899	1.6033180150912774	-0.3250009128730229	-3.896076543056388	-5.517809363040574	-6.019870893191288	-6.207181148586657	-6.723363731471735	0.468	5.172768252107112	0.29303143800728815	0.17921317414288832	0.1917203422558746	0.33603504559394937	0.5300910835641702	0.739938345152198	8.260881846147928E-4	0.9278103202195386	8.260881846147898E-4	0.9278103202195354	1.1345459535769016	0.28853855382326443	0.8025371600135096	1.3027096041530826	1.3875025733912796	1.8452231156380339	0.27201046438072307	0.7294614543643493	0.5431256924111234	0.19125180828761554	0.11502668670813317	0.5365047375320152	0.7422188262367674	0.9163362853982835	1.1049356748649999	1.0	0.0	0.0	0.0	1.0	1.0	0.0	1.0	1.0	1.0	1.0	1.0	1.0	1.0	1.0	11.0	-55050.578462993755	0.0	0.0	88.0	-1250.9286650505692
133910000	-56763.98293939209	-1301.9699814381686	-55462.01295795392	0.4244927627358119	2020.9152332646615	52.82519175498349	0.2964357910563465	3.2015215246331508	2.3000626076694655	4.4784448214490755	4.929212755601773	3.9704881080961147	2.8156977727781505	2.7705485962918446	2.555788233889345	2.753627266681251	5.24551487900189	3.2374410300768792	2.4185958158988092	0.8655650672250368	0.08355613145278558	0.9601943538704102	1.9935323496784456	1.2301053569108271	-0.3247826978907766	1.3732807517975325	-0.31606234769106856	-3.580315085187533	-4.829738931198708	-4.229441778357681	-5.017419442057224	-5.657875628528968	0.468	5.272320740728635	0.2896081075718476	0.1797990688407072	0.190790526941381	0.3398022966460647	0.6314683822074363	0.7647190505649041	8.647729172919908E-4	0.7507760463531469	8.64772917291989E-4	0.750776046353147	0.41968034825494527	0.6076113852579238	0.5173988375936848	0.5903839820185939	1.657205274681865	0.6088729476768264	0.06725264983558372	0.8477102187723762	0.3742825824651751	0.8206044331322193	0.153605146598293	0.4557060656373805	0.7243773076189902	0.7056061131014041	0.9177839430883199	1.0	1.0	0.0	0.0	1.0	1.0	0.0	1.0	1.0	1.0	0.0	1.0	1.0	1.0	1.0	11.0	-55051.66718683772	0.0	0.0	83.0	-1246.0194872146637
133920000	-56764.71685857855	-1309.9868405321515	-55454.73001804639	0.4304838581668193	2020.9092421692305	52.961963000922225	0.46693038649395646	1.1250646742655608	1.7324758106567224	4.367232154286418	5.5856930554137785	6.140330416451331	3.1136835764175617	2.498599978738894	2.5811647912106674	2.649147196585051	4.334589404118276	3.945865350999583	2.648823988683649	0.8627367062530396	0.10920988150498738	0.9492485818454434	1.494440059217514	0.9638504756445073	0.052935017265751144	1.6032375011624447	-0.2816607324900189	-3.613839590290135	-3.168794414599763	-4.776323470385439	-4.7907435768124085	-5.964618580250347	0.468	4.951224781526282	0.2886433150612342	0.17793714682485728	0.1941328001545719	0.33928673795933706	1.1105228159371325	0.7739820993558643	8.598396904816265E-4	0.757564939062692	8.598396904816259E-4	0.7575649390626912	0.9546411683951302	0.2503746639163759	1.102059678302541	0.051662142210108855	1.4759229779446208	0.8281204783658574	0.039270852447002465	0.31392424270432184	0.43900875509407994	0.6257034518704369	0.6343727431971989	0.6197947945958497	0.9338973427350223	1.9588180534333555	0.45696688274735786	1.0	0.0	0.0	1.0	1.0	1.0	0.0	1.0	1.0	1.0	0.0	1.0	1.0	1.0	1.0	11.0	-55057.756563501076	0.0	0.0	82.0	-1251.0304823949468
133930000	-56769.575460235756	-1290.6046453039173	-55478.97081493184	0.4201261780405809	2020.9195998493567	52.86142274905632	0.4402601238610496	0.9312256428656872	2.5116396771565346	3.3925625593938444	4.160969848105573	4.573352775216705	2.19706179598805	2.1406607148208594	3.137245172096386	2.7554437258951583	5.047109012089436	3.592586066776322	2.662155710392134	0.7043621516723028	0.07874467111229565	0.6551268019429174	2.446144369411149	1.578108639677558	-0.2250636548263369	0.815214621350994	-0.2024697913030958	-3.176638130063949	-6.105199117361842	-7.493745784586995	-6.949813421341663	-7.900105304240366	0.468	5.3265737798872905	0.2937779968746743	0.17848611927711172	0.1937069077789981	0.3340289760692163	0.672562697862598	0.7572550327316694	8.873048027956382E-4	0.605518251365375	8.873048027956372E-4	0.6055182513653761	0.8944860858294349	1.4988800374994242	0.1845834881829106	0.4130162651665391	1.396260477194428	1.0146032676322747	0.7657726856709555	0.8459335494122843	0.31690719734492917	0.5716314312016529	0.13735866737167793	1.251727435571064	0.9686772822746815	1.6913629427832861	0.22769830474743874	1.0	0.0	1.0	1.0	1.0	1.0	0.0	1.0	1.0	1.0	0.0	1.0	1.0	1.0	1.0	12.0	-55087.16250648614	0.0	0.0	79.0	-1236.898012953237
133940000	-56723.60733275369	-1276.8173969229492	-55446.78993583074	0.416272130117005	2020.9234538972803	52.805330858612756	0.5538675072182412	3.098960290045332	2.127337947747494	2.44582442334335	3.8530553859399475	3.113767605750894	2.8158610874129386	2.111416763941419	3.095788232702487	3.075127592027583	4.312042736897729	3.7795117095791664	2.7799215921063567	0.38829611236449757	0.05766354165159694	0.7895567659958606	2.3141962961939773	1.611307273855158	-0.35518961678080857	0.25342033341248527	-0.30204016963360036	-3.543060094011806	-6.613716221756707	-6.735211647503208	-7.607153167023694	-6.520813120923804	0.468	4.493621248775068	0.29536648278929883	0.18005063758603246	0.18896380218454256	0.3356190774401265	0.6976495705111148	0.77187929722974	8.903114336624066E-4	0.6163806370061612	8.903114336624072E-4	0.6163806370061627	1.2958076485546046	0.25747533502311387	0.6476372596306956	0.4780450576478937	1.8088964235532294	1.2006793650797785	1.8502043359397977	1.017376457075475	0.7473864643760492	0.9052142698176038	1.1288086205696843	1.22483434364375	1.22858151621615	1.1841194396624768	0.3460836714317473	1.0	0.0	1.0	0.0	1.0	1.0	0.0	1.0	1.0	1.0	0.0	1.0	1.0	1.0	1.0	11.0	-55060.568731507155	0.0	0.0	79.0	-1221.6862788097417
133950000	-56762.96667045773	-1309.871130417647	-55453.095540040085	0.42561724321949446	2020.9141087841779	52.60117694457576	0.7409669875063116	1.4158670777696918	2.3180585372079365	2.20557803938995	3.8259381759112547	3.8129807385278007	2.7710336630056314	2.1554338688537804	3.1554090620253734	2.7552887757288307	3.9063830681013667	3.468485691145376	3.22210911394457	0.6558267564176846	0.39622783392039373	0.5569043384272585	1.3723122575575482	1.3588872696008707	-0.10431374188099962	0.047226557809037895	-0.4789612223082942	-3.6286568423408183	-5.242432039292925	-3.2701980397291512	-3.120779727409408	-5.089623277253346	0.468	5.244215764944251	0.2943628205859596	0.17748138342545297	0.18980660712798747	0.3383491888606004	0.9802584273709221	0.7835262319387629	8.7652863303261E-4	0.6469805424325004	8.7652863303261E-4	0.6469805424325006	1.5595573785950618	1.1765555592755523	1.2616748443941594	0.3298384791921147	1.7088531623462986	1.796047726635379	0.09183009982470897	1.517195972363521	1.022904819217751	1.7817183511563424	0.21177158220103778	1.836072520931367	2.319434537201326	2.4839288248300564	0.8932042080408175	1.0	0.0	1.0	1.0	1.0	1.0	1.0	1.0	1.0	1.0	0.0	1.0	1.0	1.0	1.0	13.0	-55076.64094447261	0.0	0.0	73.0	-1242.7343411923293
133960000	-56745.22147747842	-1286.9623264750724	-55458.25915100335	0.42448899762613473	2020.915237029771	53.88228307919096	0.4848142741670034	1.3892387487967133	1.7653002944579506	3.7688424267021507	3.009229371683291	3.199441726546868	4.018141249369738	2.190603911495288	3.3223395516481116	2.7859708246355845	3.9042603271693697	3.830562492265824	3.6057531495074646	0.7999970800379087	0.2306130093364423	0.7018493960924439	1.5444963296696412	0.9493307642835558	0.1076537012102946	0.497120496653095	-0.393261584012975	-3.4028214969570323	-4.4674194332177946	-2.393905376635251	-1.467792128702352	-3.334844139764324	0.468	5.625023168902455	0.2924855317607528	0.1812741827029279	0.1914408622388621	0.3347994232974577	0.7689993432913916	0.769936340000017	8.339446165012365E-4	0.8245892446088163	8.339446165012368E-4	0.824589244608817	0.8870389491654409	0.31030998977777374	0.27159918413703726	0.8451983264540224	0.6321499582947568	0.5935151428443892	1.0905333044992636	0.770893760758051	0.1881413834134105	0.47094048292786905	0.9397462796380269	0.6906893392317083	0.5465477693003615	1.4226242377579719	0.3113569635640768	1.0	0.0	1.0	0.0	1.0	1.0	0.0	1.0	1.0	1.0	0.0	1.0	1.0	1.0	1.0	11.0	-55094.356351903145	0.0	0.0	77.0	-1224.8405391999802
133970000	-56761.3585920064	-1329.8118910892333	-55431.54670091717	0.4297211620589741	2020.9100048653384	54.15219588929319	0.7964453736820337	0.7029003309302044	1.4000966402353077	3.127404696971371	3.3753069886156197	2.508427300860847	3.396819483046059	2.554439066029024	3.103924526993167	2.8127321863160883	3.644621645965208	3.9770805935386835	3.03295489963149	0.6267096182651551	0.41737970486746145	1.1532071593193112	1.9120338765634637	1.2434260564556068	0.32537238127997364	0.40940518607587356	-0.47325742094271295	-3.724231625048815	-3.843109989587212	-4.4782811112146526	-3.2473280720274107	-1.9309105257253498	0.468	4.94834353677644	0.2927443067968331	0.18070920885335223	0.19372052066406523	0.33282596368574996	1.0264734874187897	0.7757001507702351	8.69241925085529E-4	0.746735193444612	8.692419250855298E-4	0.7467351934446097	0.7103027062386585	0.004920062614677982	0.5079672638912894	0.327802050924798	0.7073474165179348	0.6088220308114374	1.2386088130341242	0.2817041925814836	0.32867654879583263	0.3701196078172335	0.6502443203146367	0.2690709765329682	0.8447648834303607	1.1618670799949025	0.13135457138954146	1.0	0.0	0.0	0.0	1.0	1.0	0.0	1.0	1.0	1.0	0.0	1.0	1.0	1.0	1.0	10.0	-55051.447708131716	0.0	0.0	85.0	-1274.8929885686584
133980000	-56788.343317676634	-1349.4366489063304	-55438.9066687703	0.44420414770142264	2020.895521879696	54.87855725776379	0.7402307032902825	3.778385147843134	3.2778304498701885	3.747475954380028	2.9661390104459495	3.0965248968542602	2.9458688106584194	2.4298058178350406	3.0708470083967847	3.388160044439957	3.325426011572145	4.555718826571534	3.442293750098095	0.8779173372620099	0.26250448204792365	1.0262784129861655	1.8249105979378646	1.494715827567004	0.213131626027752	0.20377030223896803	-0.7098552613557175	-3.207445818599366	-3.0335210597543747	-2.9167610340400696	-2.6986817166435557	-4.306771330166403	0.468	4.860148619986058	0.2911348199987658	0.17979190367419584	0.18807788501765163	0.3409953913093872	0.977263264390177	0.7610358994066293	8.346215103725377E-4	0.6305860164360839	8.34621510372534E-4	0.6305860164360834	0.4992383092117535	0.3015455614938354	0.5037629165092851	0.6918230653256416	1.2247839003699936	0.879449120781912	0.21645571794053978	0.2872986949235928	0.24745177418026593	0.6195586224281829	0.1347332960033193	0.32171700462274866	1.1385373402380283	1.3958800010099117	0.22208516294909314	1.0	0.0	1.0	0.0	1.0	1.0	0.0	1.0	1.0	1.0	0.0	1.0	1.0	1.0	0.0	10.0	-55058.58245026492	0.0	0.0	80.0	-1300.0962660814855
133990000	-56832.36559755207	-1391.6948092899213	-55440.67078826215	0.45754202204578565	2020.8821840053515	55.38406673537005	1.1331719022323488	1.302158120291698	1.9230827981763867	4.213872756749984	4.311960271557236	4.055096366191823	3.377669334252945	2.1004795306904107	2.8055216045875566	3.6982749611605756	3.7107625001521294	3.6150138044170235	2.9683209414592495	1.050353582064561	0.12219341906828929	1.303636854622697	2.181190119048444	1.5481928875006743	0.022336347610060092	0.47962230508899234	-0.456131879847804	-3.146604196964867	-2.6707353182558657	-3.7013869397584713	-5.07969405733442	-4.8047894506775295	0.468	5.2021326616891646	0.2900651825719168	0.1808495040562705	0.1920602535747252	0.33702505979708797	1.265687759263461	0.7977868866261648	8.313789982382178E-4	0.6543503802832019	8.313789982382179E-4	0.654350380283201	1.0384028239656997	2.709395001200828	0.45576128779974057	0.9556862103533129	0.8969660641362862	0.33794590790160894	0.7464188958883402	1.0027229958730934	0.35709948516473383	1.0064755236828677	0.32944136061367957	0.7912867886644208	1.3577333156715705	2.8533283549260364	0.6432774147412864	1.0	0.0	1.0	0.0	1.0	1.0	0.0	1.0	1.0	1.0	0.0	1.0	1.0	1.0	1.0	11.0	-55048.765082086065	0.0	0.0	84.0	-1330.6522892455155
134000000	-56805.66583657729	-1377.179853101712	-55428.48598347558	0.42256322207321334	2020.917162805324	54.64598870188465	0.7154527396547335	0.2590504980502766	1.7910574727302049	3.513420815376097	4.0633316807813245	3.7667813278443316	3.705291854801005	2.030426285634046	3.3059511488649815	3.8734532737928555	3.3142955331524764	3.845063558946037	2.9310415542969075	0.9479867312324854	0.2777294163864615	1.0026984843106639	2.305374981898433	0.9579098057441748	-0.09182712064391765	0.35157127687811196	-0.42562529045777286	-3.1144309630821994	-5.24984773403638	-3.732354770765192	-2.0672713973931383	-1.3488288799229804	0.468	5.61446644689147	0.2896321836002316	0.17996830370314895	0.19343768809891182	0.3369618245977082	1.096084955881843	0.774481035154212	8.47195801988681E-4	0.8545784573882538	8.471958019886813E-4	0.854578457388253	0.9840341537674462	3.0099002697100663	0.772691091715125	0.5620652372345705	0.8151378172789245	0.8940270333126966	0.3083921566811571	0.8348874121650609	0.9473785948607802	1.3171324842004861	2.8741608200834254	0.6701575559098054	0.9111867430426497	1.733389135524761	0.3854516424428179	1.0	0.0	1.0	0.0	1.0	1.0	0.0	1.0	1.0	1.0	0.0	1.0	1.0	1.0	0.0	10.0	-55041.492830506155	0.0	0.0	87.0	-1306.8478623880326
134010000	-56803.04729346294	-1356.394108484579	-55446.653184978364	0.4278646210569882	2020.9118614063402	54.14765248702369	0.8198256686710903	1.7767325945485406	2.8455692761296865	2.2626740121221225	3.542967883090994	4.4126885296580705	3.853393836510882	1.9750677915863077	3.0266217295549454	3.2566846182643068	4.035812429726758	3.436638475440842	2.9329661998704277	0.8762797220444426	0.3229123321098079	0.6916218673652408	2.1757970361892993	0.6734391675617594	0.20800016388002274	-0.2077001120114425	-0.30041600594785345	-3.191086819920473	-3.8864256404534556	-3.787233846144754	-3.7213416376035418	-4.481925968543672	0.468	5.508967123342991	0.2958790118295919	0.17907416085738337	0.19180373798639108	0.3332430893266342	1.190326695276453	0.7942430393785066	8.7031725515617E-4	0.763064861140808	8.703172551561696E-4	0.7630648611408073	1.7761186347102191	0.45418941978448046	0.22309796027769066	0.9420675301050668	1.0713695968040897	1.8005732422209892	0.6240245183007093	1.2848352200056836	0.7028558852608926	0.914167198384678	3.2287488629155843	0.7860181924707286	1.7511156279485967	2.114652924259562	0.2823027388458001	1.0	0.0	1.0	0.0	1.0	1.0	0.0	1.0	1.0	1.0	0.0	1.0	1.0	1.0	1.0	11.0	-55068.056037177834	0.0	0.0	81.0	-1288.1038982479536
134020000	-56778.0144079928	-1350.530063659504	-55427.484344333294	0.42235651716365474	2020.9173695102336	53.867167057805226	0.44983329217117246	-0.6902557768232906	1.8092636812091056	2.7672334836898367	2.5874459706857094	3.8450456849781203	4.943115344224568	1.785557467166302	2.478580499049791	3.4225296474404066	3.576840559372124	4.427613134881447	2.973895163883624	0.8835942832238028	0.09012603690771995	0.8925314020063954	1.9581880729534098	1.0700841457748016	0.5111907150455168	-0.1916751402933356	-0.6542296091883788	-3.3151186715791434	-4.648849026184699	-2.786353089364606	-3.19221172646614	-3.951922548798719	0.468	4.9373918871276885	0.2904220107052882	0.17962399380426028	0.19310644446816078	0.33684755102229136	0.7878279239166879	0.7658521477312433	8.671752032335812E-4	0.7837904895900369	8.67175203233582E-4	0.7837904895900373	0.8609770934403171	0.3084276641724668	0.5798724182082965	0.22135778713148085	2.2971264017466937	1.6125860119669788	0.15676387570861647	0.7911360815876209	0.4437720891338333	1.5143443582419038	1.2938520012522787	0.9874662905525802	1.1888932267188734	2.045674926726329	0.18412184539260013	1.0	1.0	0.0	0.0	1.0	1.0	0.0	1.0	1.0	1.0	0.0	1.0	1.0	1.0	1.0	11.0	-55046.97341025836	0.0	0.0	85.0	-1286.3514236754013
134030000	-56767.68653297129	-1327.127014000276	-55440.559518971015	0.42016569167989765	2020.9195603357175	53.34320425716947	0.7081829648305099	0.5016104011229314	1.204725036466942	2.654793646956524	4.094973967846296	4.926974968784069	4.552041455763765	1.6387080149092257	3.192054681539612	2.7613748453551676	4.002949993813151	4.0153083821057844	3.3137543876398756	0.8607585666834607	0.19326983593202757	1.1760948305750432	1.8103687183867798	1.207946075830281	0.4461801707458918	0.1304398385602268	-1.234923640579147	-3.0345494354449043	-5.089502259886245	-4.593342080241583	-6.195978836423932	-6.3462426244962185	0.468	5.335798893569893	0.2909981834306547	0.1781515330937608	0.188521330446897	0.34232895302868815	0.5546703499508316	0.7448796165802442	8.280074492341329E-4	0.7586359717114536	8.280074492341339E-4	0.7586359717114518	0.8538063092378587	1.8347748075861416	0.7720661073857009	1.7231463353850296	0.7868267553775898	1.018995683866584	1.1838771080978492	0.5070608701828548	0.3563696114861749	0.5937549641281008	1.5351650436093809	0.4392358679943754	0.8524194245321025	1.737700832295978	0.6335520153779959	1.0	0.0	1.0	0.0	1.0	1.0	0.0	1.0	1.0	1.0	0.0	1.0	1.0	1.0	1.0	11.0	-55052.29546092959	0.0	0.0	82.0	-1264.2734314902418
134040000	-56748.91928713039	-1344.3676118728529	-55404.551675257535	0.41815265313837774	2020.921573374259	53.57170096137308	0.818398111098503	0.9986749194779029	1.2072183519444464	3.1081872630018315	3.20977652645461	4.338084564703243	4.3131624099030255	2.0077385229260054	3.447216008338775	2.7724698909144894	3.9023909724369488	3.7358663213402736	2.667125922386765	0.8339712350372455	0.2494970983434917	1.3971096548595656	1.4958941588476564	1.5785423869046908	0.03487967198375827	0.20562902486114026	-0.9860607927319252	-3.1982418135283024	-5.618771109638266	-5.634124365536112	-6.4052848291408715	-6.986611399232835	0.468	5.182795323281542	0.29063855896462004	0.18088775765988188	0.18998120363157156	0.33849247974392715	0.9812273636934692	0.7864469856262023	8.97450825816963E-4	0.8141193241832957	8.974508258169624E-4	0.814119324183295	0.7641691785394096	0.7197580923626719	0.4721620040423446	0.8965604325518658	1.0297266351656627	0.8232098682506703	0.7813817208648943	1.4910644635423644	0.2514851764829995	1.1762006759972283	0.9645878834205842	0.5999013775148155	2.7775506015375275	2.099165088176471	1.3941103826156722	1.0	0.0	1.0	1.0	1.0	1.0	0.0	1.0	1.0	1.0	0.0	1.0	1.0	1.0	0.0	11.0	-55017.30523647745	0.0	0.0	90.0	-1275.9665642390842
134050000	-56741.1864635894	-1330.200446749993	-55410.98601683941	0.41637187376212487	2020.9233541536353	52.826027653251096	0.2780954489981049	2.62037910327316	1.5340180977114142	4.193265308779257	4.459267655125383	4.5988495512396765	4.693208425271402	1.9055992130865578	3.49330958309265	2.900190892025468	3.6638781029016645	4.07556374680935	2.660778054483088	0.823030348559644	0.17270135280398424	0.783517033602843	1.6789170415418009	1.2552890076388992	0.20044804384699422	0.19781618024010952	-1.1054361993367332	-3.0522265918302733	-6.5585082892086115	-4.454658365089314	-5.00491258156123	-6.503622032089311	0.468	5.103717563257202	0.2926121863458493	0.18229236386665967	0.1893798464473982	0.33571560334009354	0.8305103830482868	0.7780805380459208	8.517629624732366E-4	0.637594014156908	8.51762962473237E-4	0.6375940141569079	1.4004443716032366	0.38609640318240773	1.1258652947499612	0.13256735220671487	1.780080653869845	1.5927090855414132	0.7520095182396955	1.4052395292979376	0.6019392268210109	0.8313701188647376	0.38503127865716064	0.9635304396703652	2.253734291449059	3.171486016422222	1.3709661834488076	1.0	0.0	1.0	1.0	1.0	1.0	0.0	1.0	1.0	1.0	0.0	1.0	1.0	1.0	1.0	12.0	-55016.698783681786	0.0	0.0	83.0	-1269.024261365373
134060000	-56742.51425655565	-1332.7385543245252	-55409.77570223113	0.41797831771941907	2020.921747709678	53.40046591061006	0.28671365651647424	2.4512405775191604	1.3189805057152724	3.302539878933591	3.5896582345173327	6.031714343332778	6.695330914057932	2.0024868963124725	3.04469549453954	3.1799591288747795	3.050390374950594	4.786245933187644	2.868715665156519	0.5900140902748316	0.19975334284831295	1.2196722313994313	1.743908300614982	1.5744615187077906	-0.17623149561817245	0.15888631418618462	-0.8283079157978911	-2.6337845534887974	-5.862416652322825	-10.565873372668705	-9.170462813349975	-10.60488509509358	0.468	5.476422679056025	0.28791053727785104	0.1791680940825482	0.1924648564334982	0.3404565122061033	1.4824233132628424	0.7846171983211656	8.329184465999505E-4	0.7335839297505463	8.329184465999497E-4	0.733583929750546	1.3778976099722224	0.6696421067544706	0.8523057287030358	2.0067644968199976	0.7540467683344884	0.7922723571914966	0.38812906567728606	0.7436656057891814	0.4662928770042008	1.6803913976824882	2.916968523597487	1.965273985663864	0.43472932997805425	1.9036435832973055	0.8177276186006345	1.0	0.0	1.0	1.0	1.0	1.0	1.0	1.0	1.0	1.0	0.0	1.0	1.0	1.0	1.0	13.0	-55028.768608885235	0.0	0.0	79.0	-1262.508042696716
134070000	-56688.24136888197	-1288.2432313152412	-55399.998137566734	0.41698006222507084	2020.9227459651722	53.50799747649059	0.31722470432183786	1.8835433247357596	0.6837893158604985	5.1617764853196455	4.177656969556646	4.812250168490119	4.575469615064737	1.478690661711093	3.558128470629992	2.8803549863039164	3.1125305681313873	4.411590808576271	3.088455625555881	0.7538331643241993	0.28765137847470523	1.5891865208444769	2.2538601426388443	1.4571729886381783	-0.1434015019025655	0.2591691380687722	-0.509769764179929	-2.248198832035869	-5.917024307007531	-6.164326238515397	-6.442543511407683	-2.2378386676989055	0.468	4.8847181699433255	0.2926938213296452	0.17922740488868036	0.19339331963531892	0.3346854541463562	0.4807753479724867	0.7064755203017558	8.509109155460141E-4	0.7130225612837936	8.509109155460136E-4	0.7130225612837916	0.641834106979195	2.967104845071092	0.3895029386862241	0.7847136295992666	1.1672584490647284	2.3860074794915564	0.8769322263050654	2.4503803685882195	0.4688878716879598	1.3849466858701738	0.8580267979551883	1.3149764007639417	2.221493263610906	2.6048074713129976	0.6989670290753088	1.0	0.0	1.0	1.0	1.0	1.0	0.0	1.0	1.0	1.0	0.0	1.0	1.0	1.0	1.0	12.0	-55033.30963976934	0.0	0.0	77.0	-1220.1127748794172
134080000	-56708.93221315568	-1295.2956588959598	-55413.63655425972	0.4196725104511247	2020.9200535169462	53.98955916469196	0.24905142458837592	3.6138364013103055	1.5463146381808925	5.045719260415325	3.8410837173132766	7.2980312473312665	4.190606096995355	1.5517323716656	2.916262573540454	3.33537735236908	2.9876286687669618	5.255256731671708	2.9610094042746584	0.7874411675036898	0.09361795742190974	1.6809049367570374	2.065767612782841	1.677161917790388	0.04031158375997633	0.42273281737705953	0.17973736337997534	-1.8257618315438318	-5.296263421714214	-3.190152498822676	-6.061447163165309	-7.421860516486586	0.468	5.644281493688138	0.2945524110993965	0.18108855733251164	0.1965317987362199	0.3278272328318727	1.5561629738665406	0.815107057018643	8.285749428066539E-4	0.7689769555555953	8.285749428066539E-4	0.768976955555593	1.961051560836909	0.11405918967096969	1.3102591684094254	0.37333234996974307	1.2727032935336118	1.186598114048407	0.3273370444142661	1.0306612342516086	0.9956283658430222	1.1739898039435306	0.4005888350188754	1.1129661025310864	0.7517954579533888	1.3039286738913676	0.8765735681253746	1.0	1.0	1.0	0.0	1.0	1.0	0.0	1.0	0.0	1.0	0.0	1.0	1.0	1.0	1.0	11.0	-55035.861515099365	0.0	0.0	83.0	-1230.9899514083254
134090000	-56737.72060767198	-1303.1405694598873	-55434.580038212094	0.4295010370859498	2020.9102249903115	53.84707793114426	0.18297079507430547	1.8108760108544315	1.426528892060643	4.088581092449043	6.0331263494939105	6.832192691544474	3.444741405089907	2.0828707748173603	2.5126765165860916	3.0424552013807693	3.186001016697332	5.140190500587378	3.2560628227052675	0.7154284181221281	0.19623133152459446	1.5875531151135045	1.9157167910783386	1.4250635752170773	-0.03265905003590264	0.09774148899292229	-0.629560522860868	-2.125994235118154	-4.698839101023172	-7.385333539826136	-6.522330847023639	-6.137462616076376	0.468	5.092326007516444	0.2943733153089142	0.1801644085700127	0.19245094962331688	0.333011326497757	1.2698706239232498	0.8033466919564303	8.112831692610982E-4	0.703705425148925	8.112831692610979E-4	0.7037054251489248	1.1410637240365296	1.1147853171893165	0.4335435641582546	1.0013258667000382	0.9222933354595879	1.0558727465504527	0.14863752071047134	1.2231047962657635	0.2307263043092963	0.2922802327425726	1.8777149672516669	0.8250014380791281	0.5253486461625132	1.953977649811972	0.7110307848154883	1.0	0.0	1.0	0.0	1.0	1.0	0.0	1.0	1.0	1.0	0.0	1.0	1.0	1.0	1.0	11.0	-55051.468261491405	0.0	0.0	83.0	-1244.2652188491538
134100000	-56750.56746039964	-1324.7028816253408	-55425.86457877429	0.42393241268232196	2020.915793614715	53.983695190966756	0.3226969571175368	0.636867523885642	1.2942017935636	3.88319196140087	4.964527868992774	3.4055470924429434	4.104352694940028	2.3662264189933215	2.691420480245923	3.128597731144121	3.4214353231458285	4.575977170696792	3.2533921131875494	0.7697621479614731	0.16866686382458917	2.4189967621909174	2.443265490331798	1.0948819080111045	-0.10986490563485377	-0.17494409516616882	-0.21492084999285685	-1.945033580141222	-4.031966607162841	-3.7871860040940626	-3.7853881159703184	-3.0130661289972984	0.468	4.986447685356238	0.2927626798734074	0.1801996843395208	0.19476950128899015	0.33226813449808235	0.8403590900895215	0.7677271614272104	8.538301571650142E-4	0.8634638452162993	8.538301571650147E-4	0.8634638452163002	1.0393682817737608	1.2686365059061955	0.48142702615925614	1.6215590493511876	2.623198505179687	2.630641938648717	0.5633617543316661	1.5131899939794107	0.7688782953078394	1.1916350441499253	0.14874089727111878	1.2926225468398327	1.6685420517935357	2.9439159675974005	1.7701210777617664	1.0	0.0	1.0	0.0	1.0	1.0	0.0	1.0	0.0	1.0	0.0	1.0	1.0	1.0	1.0	10.0	-55046.53616094465	0.0	0.0	81.0	-1251.4165284905491
134110000	-56739.38395412362	-1315.4870588440917	-55423.89689527953	0.43307512854405256	2020.9066508988533	53.471274302543854	0.4855232850495302	1.2621522985833233	1.528343110139206	3.2898984621352696	4.301618298270973	3.9064219244633276	5.079658520294504	2.303857368971496	2.740117252959993	2.8480807958650987	3.5150976156373015	4.068740066280483	3.3413145305127743	0.55014630925354	0.16498122365963078	1.3153582041124485	2.8087742432557112	1.2975601932160625	0.005311893515658847	0.1074519614964933	-0.5849271919995437	-2.1195020875553157	-4.134336337005212	-5.486048109513538	-5.013258724641501	-6.105403647193978	0.468	5.392789821412232	0.2950786493512894	0.17473310839596745	0.19195589836942545	0.33823234388331846	1.1544724835037228	0.7711746534207198	8.494208367800506E-4	0.648928202027661	8.49420836780049E-4	0.6489282020276606	1.6548713832822106	1.2062643319997355	0.4396631405522426	1.865341495937674	1.0253041449853961	2.394646575220318	2.0855809897980846	1.7868348600104595	0.11835772764997075	1.3315416251533645	0.13387288978999584	0.4117340352194935	1.1180522893598395	2.384203169630846	1.2057094849665397	1.0	0.0	1.0	0.0	1.0	1.0	0.0	1.0	0.0	1.0	1.0	1.0	1.0	1.0	1.0	11.0	-55060.361539090416	0.0	0.0	77.0	-1253.3110745715928
134120000	-56734.52933727005	-1308.973775442445	-55425.555561827605	0.4280353538260409	2020.9116906735712	53.131008003114495	0.3519614214624859	1.9570545105591932	1.2949222842193524	3.457498254538598	3.8135532384890283	4.387188087623711	3.180978457340946	1.778556285173467	2.898278463126549	2.7857943978674986	3.722799013915991	5.1506640177976415	2.7565763109821795	0.6478344479413124	0.12526138169270631	1.2818689554446636	3.6065800582724727	1.6091202013027255	-0.154476068279416	0.08736849512047026	-0.5849816880684529	-1.8559218055099043	-5.101676773920415	-5.319682864926901	-6.496350904073444	-5.11344492322932	0.468	5.060898343926021	0.291408462654277	0.18194374749029268	0.18870136681375943	0.3379464230416718	0.478973090280248	0.7375285740475765	8.514277838034888E-4	0.7998096802216191	8.514277838034901E-4	0.7998096802216199	1.1826861520029472	0.5622785481404418	1.8344835660729106	1.8263596618114526	1.2355976155313404	1.884185150010623	1.9241053581399705	1.6890187590298855	1.3843749174267268	0.4303274690928772	0.0729118593623474	0.43849272392334787	1.5550633439878507	1.149983925627741	0.7146741006513616	1.0	0.0	1.0	0.0	1.0	1.0	0.0	1.0	0.0	1.0	0.0	1.0	1.0	1.0	1.0	10.0	-55051.52559297786	0.0	0.0	80.0	-1244.0926974153135
134130000	-56748.471328908505	-1303.9194539564583	-55444.55187495205	0.4171554773376622	2020.9225705500596	53.38209818812986	0.15947001019050078	2.968848096162393	0.9256659492000747	5.583839770245488	4.895399633940867	4.591498216565435	3.818818831066252	1.738164352179146	2.4113043048357046	2.994145308140953	4.108377275571167	8.361590962488329	3.038853676749049	0.559945035407464	0.3004716175432945	0.9110013809709787	2.654037162380744	1.1998659293143707	-0.1390497252272193	0.2641884925048905	-0.9324467476488533	-1.9185642932858906	-5.372740960577949	-0.11524802385295274	0.15098573325664155	-3.041803874754166	0.468	5.3357974429405255	0.29420162058913313	0.18279591766120545	0.18854087478680975	0.3344615869628526	0.5887555604287802	0.7391009747007915	8.428075993043607E-4	0.727036772652577	8.428075993043608E-4	0.7270367726525777	0.7251555660980251	2.3647414699504252	0.2759885012192006	1.158827368378887	0.4704498831724896	0.900735825413301	1.314578030756318	0.6777526883318591	3.263959517157503	0.4050169804042291	0.06200824688125105	1.170196464748225	0.5708325259195914	0.985014329062401	0.6338149479141176	1.0	0.0	1.0	0.0	1.0	1.0	0.0	1.0	0.0	1.0	0.0	1.0	1.0	1.0	1.0	10.0	-55073.44269130614	0.0	0.0	76.0	-1246.1745198030646
134140000	-56769.10687798555	-1336.8508726431007	-55432.256005342446	0.4176293346036887	2020.9220966927937	53.520990320501284	0.4223027970649209	4.5751204318461305	1.8138839697266183	3.14432031972366	3.840198900928579	3.9899963245132866	4.203669308827843	2.2806242017184792	2.262953175968771	2.9199499275119596	4.136057436029615	3.8346466986876178	3.4741110966666806	0.7707687682473411	0.6052364607779134	0.8726712787779765	2.5660894268160446	1.355873554581353	-0.4057165525294955	-0.03274712388229446	-0.938961752846297	-1.893344880405043	-5.297044042519399	-3.782893964138678	-3.6721102304862265	-1.7100015302440732	0.468	5.092126692651522	0.2890715653470715	0.17889512740730384	0.19139927085398148	0.34063403639164413	0.958705764510141	0.7685460166911042	8.833249388330058E-4	0.8657553510089878	8.833249388330056E-4	0.8657553510089896	1.4847277819538096	0.21132763063935303	0.39844400335151514	0.30599718502625306	0.6419153769196466	1.1490338612417168	0.24961259039275135	2.2347212460180947	1.095078387600773	0.8477890965745182	0.027981939558524738	0.4095300407193797	0.9008885482071771	2.467040148922101	1.4342712769038068	1.0	0.0	1.0	0.0	1.0	1.0	0.0	1.0	0.0	1.0	0.0	1.0	1.0	1.0	1.0	10.0	-55063.89938856869	0.0	0.0	78.0	-1270.9684665503578
134150000	-56745.54821620642	-1288.3531829455524	-55457.19503326087	0.4207805358768225	2020.9189454915204	52.91535245193567	0.35434071557664615	2.453895623663536	1.4611256645960948	3.7200116912975876	3.9530555673577426	3.4201970309524996	4.6299097562388	2.2290595713560273	1.9999320487012997	2.666483543727178	5.089723613797529	4.30989784706476	2.884075112821689	0.5134354234211278	0.21212706117220465	0.7438768422944622	2.992644122704958	1.417273531823605	-0.016145843500154827	-0.3348515166004696	-0.2417661042047195	-2.116352732321121	-4.9471918558766275	-7.39622195914005	-7.374787644785858	-4.754328392967933	0.468	4.903895920308918	0.29569494055963214	0.17743499005337005	0.19208259599600416	0.33478747339099457	1.6577593454546171	0.8150251729395338	8.521440745346402E-4	0.5502865487199928	8.521440745346405E-4	0.5502865487199925	1.2786677853594706	0.364071760199449	0.5592857593157174	0.22453082646065042	0.4234727751775958	0.40853425005557215	0.037904651735934054	0.5118272036243833	0.233697344788229	1.766951939830146	0.1618979140717662	0.9317476931576654	0.6316850042165577	1.3330705578234956	0.5381934663445472	1.0	0.0	1.0	0.0	1.0	1.0	1.0	1.0	1.0	1.0	1.0	1.0	1.0	1.0	1.0	13.0	-55076.12194666061	0.0	0.0	75.0	-1236.2749074230896
134160000	-56687.25836157908	-1267.4359893642877	-55419.82237221479	0.4188531896613917	2020.920872837736	53.286294577067714	0.39435023896125526	0.753821780615335	1.7427246525833333	3.177367863996422	4.487476634027518	3.3766323207062223	3.287751685687856	2.7192895033855056	2.276869581981471	3.25070029466667	3.38960448282758	4.1366195653905375	2.826588248896259	0.5442538229268863	0.44235224722330013	1.2286789616440974	2.862717752650495	1.5523406149325985	0.054635764735435924	-0.4084638621492714	0.6865320634961697	-2.0360001288403025	-5.512740184990416	-6.584824353472363	-4.860642122772218	-7.376676434700423	0.468	5.252043394907187	0.29511030924798	0.17525256181898077	0.19353236112192249	0.33610476781111764	0.5901953402909833	0.7351158390862235	8.688862917989447E-4	0.7192683887246843	8.688862917989441E-4	0.7192683887246852	1.6430141554382014	1.7509792934248907	0.33357994127664925	1.9019655590996192	1.8706656869070535	1.8060552581093252	1.1728844310157183	1.681511516414744	0.41157346155831115	1.026356649720416	0.11544488149651215	0.7378422201323643	0.7707179731663582	0.6736366713061293	2.0078129932334363	1.0	0.0	1.0	0.0	1.0	1.0	0.0	1.0	0.0	1.0	0.0	1.0	1.0	1.0	1.0	10.0	-55049.87802684555	0.0	0.0	78.0	-1206.3691385553154
134170000	-56661.99783933211	-1235.5437069322415	-55426.454132399864	0.4171316081238759	2020.9225944192735	52.65388196766156	0.21302117567617446	-0.07140474926577234	1.828044975134603	4.141404710654789	2.8564260727402435	4.0679538824057655	3.186301745015961	2.378987316800512	2.1839649334057856	2.7301921938026497	4.434976317935409	4.057575501252705	2.9457990157924265	0.2740842195340836	0.5114074421675883	0.5847624941461876	2.8542183228365783	2.002101744088989	-0.20447977331514008	-0.575280211712467	1.50632824669071	-2.203357802078557	-6.031443181385915	-8.273153598098261	-6.355086321982939	-3.8853335806590765	0.468	5.158061563419162	0.28897371655283116	0.1800820229725612	0.1896267227344966	0.341317537740112	0.5825066900879662	0.7244754232612313	8.659109778686433E-4	0.6482136323492472	8.659109778686422E-4	0.6482136323492469	1.5604030124357788	0.2373755966077559	0.48387217354188944	2.175778462598214	1.6668116999440026	1.4689777178565055	0.5650161072098983	2.7608430787632847	0.8266583867733199	1.1909365517140906	4.103726465468223	1.2365463680203574	0.4192588653739003	3.024308856455323	2.044325668888513	1.0	0.0	0.0	0.0	1.0	1.0	0.0	1.0	0.0	1.0	0.0	1.0	1.0	1.0	1.0	9.0	-55051.970356647245	0.0	0.0	86.0	-1175.4905830474454
134180000	-56711.467761003245	-1265.4893982054189	-55445.978362797825	0.4212825196705903	2020.9184435077268	52.38391074739621	0.7324088561015296	1.0262711335766401	1.13177456497864	2.8620729815478163	3.2223456275908178	4.820830990046711	3.708710388660197	2.8994424875831406	2.251038314739643	3.1416938813278747	3.7952917526476186	3.532616768654791	3.057671710188903	0.23423756002427704	0.516506196121979	0.7502716268693784	2.55193566566732	2.1191135564839594	-0.18952299823388452	-0.4191914009475237	0.8979016226694954	-1.9474926960034484	-4.639519408965157	-4.6202372309210675	-4.607854347546179	-5.738502157869348	0.468	5.135669676108505	0.29046753556120364	0.17896417316836172	0.19594790602803588	0.3346203852423997	0.4502259960903112	0.6769550071197186	8.342271868982417E-4	0.7647212241116701	8.342271868982435E-4	0.7647212241116699	0.7994624297095752	0.6430887910806724	0.7978284285407	0.6124657772915416	1.1255602521253423	0.5629214710980667	0.1953395019237294	0.8260610903179859	0.44553641760791995	1.6448885198268137	2.136243222640904	0.698594976477167	0.5957072305330166	1.5363145507821037	0.7258332245951911	1.0	0.0	0.0	0.0	1.0	1.0	0.0	1.0	1.0	1.0	0.0	1.0	1.0	1.0	1.0	10.0	-55082.38528779422	0.0	0.0	78.0	-1206.9024343224016
134190000	-56678.21915875134	-1260.1114953891977	-55418.10766336214	0.42135847317875097	2020.9183675542185	52.71014923391994	0.4526511436678443	2.693420850168544	0.749723687550073	4.041908993185905	3.4711402745574573	4.615785970105488	3.011100489015287	2.7339739073748155	2.8144085172555715	3.2845188825331637	3.5400212633411656	3.835048498554291	2.625261698330651	0.3704951742183418	0.5459084223341742	0.6037018990245848	3.118507141606791	2.0111000744355927	-0.3068283332637246	-0.6853214646384355	0.437952911238994	-2.6981934436636585	-3.906154147872166	-4.266105780875446	-2.5588375130770764	-3.654131327214799	0.468	5.159690033157531	0.28892035365488655	0.1800858349264649	0.19094704516077515	0.3400467662578744	0.4722279425557833	0.6956470092897592	8.126608746509519E-4	0.6625327635490561	8.126608746509512E-4	0.6625327635490577	0.8886034980244397	0.22481570798880635	1.6055918858544553	2.070115182652977	1.347529852921623	0.50881633577873	0.05462772513459992	0.4190098048448518	0.8155541396829126	1.0398456399117006	0.09576978479099205	0.31104380740105575	0.4742248916291312	0.9034560037411125	0.566096787841238	1.0	1.0	0.0	0.0	1.0	1.0	0.0	1.0	0.0	1.0	0.0	1.0	1.0	1.0	1.0	10.0	-55049.93957844208	0.0	0.0	80.0	-1209.1874274070242
134200000	-56679.19201839334	-1253.67386802238	-55425.51815037096	0.417176739827722	2020.9225492875696	52.45286188218079	0.20775491237613797	7.604386348294142	2.528858248306354	3.6948497767575996	3.2886031607072237	3.6970415644592745	3.4843116616724505	3.0277425558817876	2.1502378953657746	3.1791959120272226	3.120333662044412	3.6873968562258055	2.8160413481187354	0.39690808127395744	0.46917699551564335	0.9529350144613562	3.337437371365268	2.492079200706314	-0.46212982574164413	-0.5606111754017116	0.8958867559131928	-2.9111821804183347	-4.935369392185163	-4.685256703538045	-5.286568258816914	-1.446347210406611	0.468	4.943950631530227	0.2961235638818166	0.17887283523665487	0.18580216484714598	0.33920143603438363	0.6575938464238358	0.7258963488548664	9.403497211095098E-4	0.6924622116416873	9.403497211095123E-4	0.6924622116416871	1.2588044840664658	0.08056813974347785	0.2887154133849367	0.10115815974123869	0.7537402129962933	1.9426220273357138	0.11627377827835571	0.7587221827623062	0.45870601349814016	0.9048973169659884	0.19991515130179366	0.7387612158847512	0.5932083749306107	1.3277693061757851	0.9061002746534192	1.0	0.0	1.0	0.0	1.0	1.0	0.0	1.0	0.0	1.0	0.0	1.0	1.0	1.0	1.0	10.0	-55062.64202276583	0.0	0.0	78.0	-1202.6881204111057
134210000	-56686.63214840151	-1257.8624472741412	-55428.76970112737	0.4206268177632741	2020.919099209634	52.57120110518899	0.41756401799010257	3.260898051322965	1.6896110485864555	3.1942010696118053	3.2782698270687307	3.9893862879370263	3.5514503975083027	2.155002013574692	2.319754620517869	3.4554995541275786	3.1660265129005394	4.340488248784796	2.7156176374323904	0.49837034485044535	0.5602642522486879	0.6261001640804781	2.1445336358458755	2.4653339577954267	-0.4082535464508728	-0.7870194422047756	0.1962105398433344	-3.0122540841937835	-5.15511733003413	-7.284080152083398	-8.839372559330007	-10.110892409759346	0.468	5.156984699379434	0.28975493936677066	0.17638974907517846	0.19386695295255377	0.33998835860549825	0.6486855121415661	0.7353781701273531	8.518490977829129E-4	0.6722509648982008	8.518490977829146E-4	0.6722509648982002	0.6668254970841309	1.742029524566156	0.5071441293312275	1.6530241466795061	0.8266518940144177	1.0373380985632348	0.4519877868813977	0.8899281800333545	0.0697575908540213	0.2684035686227386	0.18547251250719382	0.9244962350216543	0.7832991385115691	0.6323302153826381	1.4019046254973697	1.0	0.0	1.0	0.0	1.0	1.0	0.0	1.0	0.0	1.0	1.0	1.0	1.0	1.0	1.0	11.0	-55053.49081327227	0.0	0.0	78.0	-1203.3656369418684
134220000	-56656.02014046872	-1244.2109885641753	-55411.80915190454	0.4253425796186347	2020.9143834477786	52.17804370920665	0.3227269318469083	2.2998767806342073	1.9569936459772423	3.6134811319564193	3.842744260608905	4.851016710284381	3.4908940039725738	2.4337259788542616	2.4145622241280926	3.713624089984341	2.7084079340774205	4.826221390345983	2.8370605379750797	0.5222978250817265	0.6568681881055374	0.7982645597969199	2.2695540639421075	2.281215249170628	-0.6703920784923453	-0.3712136130969659	0.07401748291086968	-2.947533566179562	-5.2487715591990245	-8.733512714957342	-5.720170280242944	-6.813701988491498	0.468	5.41632691151109	0.2935595501566618	0.17673377179699903	0.1938463401065509	0.3358603379397893	0.7407463749429276	0.7078025122416873	8.600787157312802E-4	0.7548088366856863	8.600787157312823E-4	0.7548088366856873	0.4708730353709079	1.51035978274124	0.5167643921273799	0.4024760154963938	1.1335641957873719	1.2279549216361614	1.2955818733558473	0.8827287355243318	0.0746987226744089	0.5810393567601253	0.03414545787240003	0.7747105219895903	0.38444236873355636	0.7692210484125687	1.0331358005771958	1.0	0.0	1.0	0.0	1.0	1.0	0.0	1.0	0.0	1.0	0.0	1.0	1.0	1.0	1.0	10.0	-55051.75828668625	0.0	0.0	76.0	-1188.7196721378282
134230000	-56686.55513377587	-1251.1823428089185	-55435.372790966954	0.47870944890897166	2020.8610165784883	52.30391211021744	0.15563656923019548	1.1281368271043455	1.897535545715572	4.290098294599565	3.7424292617216146	4.238069397667588	4.555310468569321	2.1786766925268295	2.4367693723495547	3.9433123873608804	2.8248250702925386	4.0711226214079215	3.115684933012052	0.5317054272418854	0.16011636015744982	1.1202531498822152	3.465228370123271	1.7599169118560265	-0.6639650399674292	-0.9997045437673435	0.25971785778416434	-3.8420791613195053	-3.9504624473871903	-4.394863097673183	-1.9043908612910059	-5.022507117207353	0.468	5.463921227904638	0.2918671694109395	0.17733784000832595	0.18928759666781422	0.3415073939129214	1.3648368202214376	0.7870697845681233	8.782062959071944E-4	0.7078622081635192	8.782062959071933E-4	0.707862208163519	0.4096339912406459	0.21850375549280493	0.29445405871435915	3.155017651569516	0.9803749110183541	0.5359158154432515	0.2547248019858663	1.0245755819646583	0.4016005717655455	0.6807657502498462	0.00815971854352215	0.32440693036410806	1.1745715555588174	1.2008000567906583	0.8445139881975748	1.0	1.0	1.0	0.0	1.0	1.0	0.0	1.0	0.0	1.0	0.0	1.0	1.0	1.0	1.0	11.0	-55065.663807706806	0.0	0.0	77.0	-1194.9781354029428
134240000	-56664.23996777583	-1268.6007370970071	-55395.639230678826	0.4321431382137276	2020.9075828891837	52.05821850641584	0.17120759535108016	1.7995366133376733	0.8516654954970633	3.7364947672273	3.2650229190250877	6.026888492918111	2.8774766079332688	2.6682402708775097	2.086314143917143	4.047889113293987	2.5507883314671873	4.520729141887721	2.654349179389837	0.6716230973439736	0.06963557123773342	0.5045146457238253	2.6645807987025885	2.0514445853602865	-0.38971738429000047	-0.45381387632402165	-0.41633935810333483	-3.4945239071287064	-1.8583932867231292	-5.391685754592812	-6.08315648418362	-7.499511408244377	0.468	5.134330579372078	0.2931944908193471	0.17937412994401636	0.19326102454748695	0.3341703546891506	1.4328499393668719	0.815778543274578	8.412273942337782E-4	0.8877443974804137	8.412273942337774E-4	0.88774439748041	1.4403239691869287	0.2615991233112357	0.3537891891992296	0.34751439759017944	1.7416281922827186	0.9035410143864172	0.07938900472260611	2.128390726740139	0.17084657210400583	1.380468897331236	0.011711445262749002	0.30610469816647146	0.7039472829065403	1.714668497242234	0.994562275176057	1.0	0.0	1.0	0.0	1.0	1.0	0.0	1.0	1.0	1.0	0.0	1.0	1.0	1.0	1.0	11.0	-55032.07143518932	0.0	0.0	78.0	-1201.917542157372
134250000	-56695.8227181944	-1268.786273941281	-55427.03644425312	0.43058371000232104	2020.909142317395	52.5314603586813	0.11868540749083584	2.307476185197357	0.7767277747910953	4.938430902711707	3.016771412342487	5.823472896397615	2.5881864240602432	2.782744360475757	1.9383935378070312	3.866092057248777	2.7034878392099557	4.698640969202384	2.8946858768347092	0.5712721235450985	0.2542193072914158	0.6329382534430469	2.728626932144144	1.794015139840367	-0.238353678857262	-0.788951482337848	0.07373774793074869	-3.569942615833463	-1.3149838881631097	-6.053022086902143	-11.463329020208285	-12.76090477919647	0.468	5.033959741300802	0.29094661188742466	0.1787459364445377	0.19389647362327897	0.3364109780447597	1.1748919374077504	0.7672890110833378	8.881338216990766E-4	0.6025020316397086	8.881338216990742E-4	0.6025020316397073	1.0383741022408421	0.7990596179966336	0.9816789769275234	0.18193265979192716	1.042037937760087	1.4601353830606771	0.1181532872548019	1.5149931491031565	0.8351465828687629	0.7167368602477461	0.2261952729666241	1.2123048806245478	0.8483417347112945	1.0315174717958002	1.2213807680326536	1.0	0.0	1.0	0.0	1.0	1.0	1.0	1.0	0.0	1.0	1.0	1.0	1.0	1.0	1.0	12.0	-55056.87905787562	0.0	0.0	71.0	-1214.7732097714302
134260000	-56692.7243250734	-1262.2037115029975	-55430.52061357041	0.43952644500320703	2020.9001995823942	52.120974285443296	0.1833244464538847	2.9081697181264046	0.9983652376646948	3.767962025792686	4.176934924303019	8.85047280695634	3.0652048154115397	2.4319416028876675	2.5688539583883405	4.2469961520159725	2.6565430190627555	4.258727796354618	2.573111425084993	0.5050428922979372	0.17797403204621517	0.8714170439297205	2.2229627933434917	1.767264660607661	-0.24241641844423614	-0.4942079722223206	0.7556637359492557	-3.9105667826969754	-2.514966550600801	-5.24162797139099	-5.455153235947469	-6.089809099469855	0.468	5.108735815105303	0.2934382429267538	0.17699962535153171	0.1919870946348268	0.33757503708688874	0.9391813969324324	0.7801642616063151	8.900646288777087E-4	0.7363906949890863	8.90064628877711E-4	0.7363906949890849	2.344300668866151	0.0928719999533122	0.21363291715839544	0.2881843288787113	1.3043760468510495	1.2543370218926775	0.9595123966295976	2.2135120836303233	3.2280083780657534	1.7260075534089427	0.014879189564685018	0.7033048595972657	0.8343368667013863	1.8493071757206232	0.35863828998075925	1.0	0.0	0.0	0.0	1.0	1.0	0.0	1.0	0.0	1.0	0.0	1.0	1.0	1.0	1.0	9.0	-55062.60971148074	0.0	0.0	78.0	-1203.66110672489
134270000	-56699.654681119595	-1271.5344677089056	-55428.120213410686	0.4345560228706994	2020.9051700045266	51.59722272566309	0.23821564564479086	1.9063131702090497	0.6728129050936695	4.2196417267512665	3.1727975935198147	5.473353245061794	2.9520607915695782	2.1275531739266893	2.6985933547675334	3.877104875030062	2.6539108426164706	4.410273189534412	2.4213885331622285	0.5760761773729473	0.20577802049145966	1.013010134627853	1.885745137201016	1.8965309019302379	-0.22197911981532165	-0.684138027574424	0.1474519368069786	-3.6370437745018664	-3.3450067061876245	-5.880282937159523	-3.2883936530644537	-3.0041783082323565	0.468	5.254893600075423	0.2915691255459941	0.18135374293161846	0.19336730662077137	0.333709824901617	0.7553110986922251	0.7496279588005493	8.870567779720341E-4	0.9041362107513301	8.870567779720357E-4	0.9041362107513304	1.2042949806476642	0.005719864345748504	0.8737412637381078	1.8373716611771151	2.1072773028000094	4.364062123761785	0.37164522213703416	1.8149213102655806	4.371416706437821	1.021560870171656	0.02691018818912349	0.9531454600190222	1.7791610200326082	3.3078534284493206	1.2907276576236433	1.0	0.0	0.0	0.0	1.0	1.0	0.0	1.0	0.0	1.0	0.0	1.0	1.0	1.0	1.0	9.0	-55056.11338488212	0.0	0.0	85.0	-1196.7362631252092
134280000	-56721.02382334231	-1274.6315288538374	-55446.39229448847	0.42860884989852616	2020.9111171774987	50.27289036848209	0.36184970522096577	1.4080291420938253	1.121851637168177	2.9135554566893886	3.615262783052957	4.832105940803698	3.1621696564195254	1.8133485727560665	3.2958537607192984	3.898051706850757	2.5878450733214278	4.24184741783547	2.1754088525453184	0.5747927529312054	-0.0717057509376366	1.5659929413719558	1.3228686874752635	2.0983527073951502	-0.4541946296823086	-0.20140036130258482	0.10674293343904755	-3.631859118505702	-3.770196564249586	-3.2389554827462117	-2.814350456967125	-1.9773365111981525	0.468	5.483692252626775	0.292291256351791	0.1833649062162987	0.18939577672536706	0.33494806070654415	1.5444411130782036	0.8069778530071327	9.926030537293195E-4	0.8479596213819592	9.92603053729322E-4	0.8479596213819592	1.1346108220272912	0.07797004621975687	0.7633380966680063	1.8533418074768422	1.3712998538747978	1.1740421964913241	0.35800119023295657	1.2200725823189744	0.2505599937570295	1.1052596818416174	0.0023802707403835274	0.9804711939806211	0.5689623679638565	1.7813861878544985	0.8959064726827072	1.0	0.0	1.0	0.0	1.0	1.0	0.0	1.0	1.0	1.0	0.0	1.0	1.0	1.0	1.0	11.0	-55079.75581555496	0.0	0.0	81.0	-1209.474718623972
134290000	-56696.022443728776	-1270.3759872547723	-55425.646456474	0.42895287821743	2020.91077314918	50.766258671825696	0.25064844894107063	1.3701980870181298	1.2269081639349348	3.259708901250861	3.2083716197122474	5.043038692997265	3.209675352810765	2.148432877323226	3.0526079616104513	3.748508350523786	2.713285440270318	3.2150287883539326	2.216778111436156	0.4636912653803811	0.2655172554988427	1.020166558294913	1.6906724919730587	2.8976377800443	-0.38536595118835737	-0.24063047383174477	0.3633278313936396	-3.911674056788411	-4.147821653774497	-4.109087567128016	-6.891261653472251	-7.888808681803029	0.468	5.149236393037872	0.2899089379065665	0.1753113281026541	0.19863712607788148	0.3361426079128989	0.6681966787937812	0.7603452672307082	9.20611733921694E-4	0.9139287705400816	9.206117339216947E-4	0.9139287705400805	0.8001316065772733	0.30053562647934534	0.4123051394331293	0.19780422998759056	1.7078712520558084	2.1989188387805436	1.847084006824108	2.304323036084568	2.322000854869906	0.8422659140052571	2.704705753998949E-4	0.3916154798854717	0.6347711284930483	3.233042619519355	0.9536772527327253	1.0	1.0	1.0	0.0	1.0	1.0	0.0	1.0	0.0	1.0	0.0	1.0	1.0	1.0	1.0	11.0	-55064.98466333254	0.0	0.0	81.0	-1199.0195600125824
134300000	-56708.42435736605	-1267.6970570686576	-55440.72730029739	0.42477112261966	2020.9149549047777	51.12760281129015	0.5697527490035844	1.4100083099518588	2.06295649454242	3.50491648246571	3.9653028674950552	4.6073589990406045	3.212088414397657	1.9267748955403308	4.124775872577825	3.752867530851769	3.020566882885275	2.820676748114511	2.042275126207831	0.4234697632585773	0.30171820317000403	1.4038365869075675	1.3981841928172323	2.5710305752461085	-0.43896478993258664	-0.39216384230496415	-0.1503071239732508	-3.596500732288366	-3.2818745862555794	-2.495360901372856	-3.7676730808593337	-2.2492013853535275	0.468	5.063246250477433	0.2962093097381346	0.18039181596131668	0.19150693522896112	0.33189193907158854	0.9763283463478044	0.7709461174513821	9.200060298326711E-4	0.5977072761415317	9.200060298326709E-4	0.5977072761415322	0.8667205231705949	0.033178846568089324	0.39896657219009896	0.2458214589479817	1.366401414806458	1.4717433919376486	0.1436908110732084	1.9863258843932126	0.3177613130486245	0.49668565012421717	0.054149132914702996	0.5744373393060622	0.576098864684831	2.414985648791357	0.22186743274609316	1.0	1.0	1.0	0.0	1.0	1.0	0.0	1.0	1.0	1.0	1.0	1.0	1.0	1.0	1.0	13.0	-55066.42162995017	0.0	0.0	77.0	-1213.2000345959525
134310000	-56720.85502640799	-1265.8542585882644	-55455.00076781972	0.42273290016129456	2020.916993127236	49.99791418702785	0.17765425680202332	1.1960139187954417	1.2422885796996803	4.135865842839494	3.507652972776679	5.894866976736777	3.4306996834094514	1.8494847236725487	3.3864597799216205	3.4015176001522804	2.7570473965814837	3.1834587689138303	2.158255680233763	0.4445233279336323	0.44660547523652844	1.291578998586996	1.491082958083574	2.8677607891558305	-0.4563604828332288	-0.7870238538134513	0.8597750625679799	-3.9118278665346597	-4.717467112262911	-4.316188738309753	0.7877137135392935	0.5081165740112734	0.468	5.2230073932658065	0.29277174270034634	0.17875778257634273	0.19181658980326793	0.33665388492004394	1.6866542602146133	0.810884207625429	8.950345626764886E-4	0.7090317714332247	8.950345626764897E-4	0.7090317714332257	1.0277489714901527	0.061510279137554864	0.33980199641786174	0.13538684091465703	2.2896011487886043	1.3845168054958408	3.116650463063339	2.1727201303820802	0.4525689617883823	1.7791811744824078	0.3070838547625335	1.323538527573597	1.2029705230233958	2.4010539775862494	1.0228358447489103	1.0	0.0	1.0	0.0	1.0	1.0	0.0	1.0	1.0	1.0	1.0	1.0	1.0	1.0	1.0	12.0	-55077.15652883057	0.0	0.0	77.0	-1200.6677117241763
134320000	-56701.996878604135	-1265.4173691412827	-55436.579509462856	0.44949676684672013	2020.8902292605505	48.54645642511816	0.524215810821649	0.9090543428573382	1.614537082818453	4.089614591119414	3.6136671318633944	3.398554297924167	2.841540670157943	1.5532938662577471	2.792316783642758	3.293623189762191	2.569722804334175	2.771248174730351	1.6582517074857206	0.5957895940483143	0.2328322734726716	1.390173607824999	1.7860663673942632	1.8220094863853689	-0.5233796340144037	-1.1234062217347258	0.5748267801650981	-3.523309030544428	-2.735146669617526	-1.7747607952945612	-4.604245064929728	-6.913234678986165	0.468	5.4392552697411585	0.2901351057610712	0.1798972541432539	0.19049936967260517	0.3394682704230707	0.880932502268738	0.7554075980698322	9.342659057162613E-4	0.6380367922829929	9.342659057162625E-4	0.6380367922829926	0.9163568547920513	0.4533727069394837	1.1480200885103327	0.589136482941941	1.3788837247051917	0.5216262357960161	1.8153796083251206	1.0042117991837458	0.41081187792496476	0.29569047821296796	0.09744580098913587	0.9106106920676332	0.8790086349117462	1.812228841483647	0.683893017836258	1.0	0.0	0.0	0.0	1.0	1.0	0.0	1.0	1.0	1.0	0.0	1.0	0.0	1.0	1.0	9.0	-55049.37951049991	0.0	0.0	84.0	-1217.7637306915144
134330000	-56698.15762268725	-1294.8377338799808	-55403.319888807266	0.4297077102817192	2020.9100183171156	48.835602845136165	0.31536548728825653	3.644602327709242	1.1795407515343272	4.430595947384728	3.361194677965297	6.0135249633385275	3.7443714171729545	1.8724173394449883	2.5400169403436568	2.7972623792552755	2.678232996732331	3.733018289454721	1.626722817515332	0.43013385216776057	0.4273553271088526	0.9334518043901662	1.526298251109722	1.8517532258295766	-0.5694746715209421	-0.741833153622524	0.9085188413154848	-3.5932150106071203	-4.147761301045343	-6.7377717804638	-8.60107539783268	-8.33729116838438	0.468	5.247277362010864	0.2904493761609876	0.17792614725999556	0.18813793481276883	0.34348654176624915	0.9655293532927067	0.7789986565588879	9.415579419375292E-4	0.8351181925875156	9.415579419375307E-4	0.835118192587515	0.8935612611021695	0.020021388550739653	0.23314730311592136	4.187264372055475	1.1749082360754484	0.8391049519247125	1.3045829325727032	1.1021385017104208	0.45032795198285575	0.47982733566892605	1.3722033524780106	0.45893806031855433	0.7299553256074195	1.7132318090818988	0.39789805545487505	1.0	0.0	0.0	0.0	1.0	1.0	0.0	1.0	1.0	1.0	0.0	1.0	1.0	1.0	1.0	10.0	-55050.14026876834	0.0	0.0	78.0	-1233.217165612048
134340000	-56717.70839037324	-1286.6210482262559	-55431.08734214699	0.41754381939444696	2020.9221822080028	48.67717751769422	0.3882688081706913	-0.2066446008692122	0.4688150596520252	3.5576337559017586	2.9714212426312403	4.5843958094877575	3.7920724474602188	1.6049785836172794	3.0294463436118266	2.497976010240839	2.6640044878848093	3.0426890809898564	1.7711405053087317	0.45449937035804044	0.44144309918227653	1.4111064659324104	1.0633999375693994	1.7803955904063726	-0.5418800560653386	-0.6934656229087267	0.9398011262135642	-3.5000799480526052	-5.619470816113173	-7.145633624945258	-6.274193268905226	-9.495501436088256	0.468	5.0128812689748266	0.2928597599788507	0.1792031659897577	0.18870261784871067	0.33923445618268205	1.496957209628029	0.7984377492402442	9.542444595922524E-4	0.8433366724478331	9.542444595922512E-4	0.8433366724478338	1.0160515372800796	0.18733553573923983	0.3509932041471731	0.09828638482346311	2.5723127249628783	1.96246739766192	1.072417185753822	1.752776075442948	0.7638107173819562	0.8317052185064998	0.07195796962229668	0.5892780517279246	1.4404448331328459	1.7357392706487245	0.772558955005538	1.0	0.0	1.0	1.0	1.0	1.0	0.0	1.0	1.0	1.0	0.0	1.0	1.0	1.0	1.0	12.0	-55075.414709972814	0.0	0.0	77.0	-1219.1880705410679
134350000	-56687.060501858774	-1279.3881842212581	-55407.672317637516	0.42023007399109813	2020.919495953406	49.1695058393233	0.5042391304808189	1.4782250833412383	0.916368108419663	2.7652303607582547	3.8961613405083	3.460041105120835	3.594792127293404	1.6358573182581255	2.908682716175596	2.7207188380630916	3.1733096524226103	3.2166565703296874	1.8241057643088703	0.5818859999470385	0.19578657084327405	0.9492380199118334	1.2421498464294773	1.7739714747584079	-0.12133764159697918	-0.4880151547901593	0.5436517129600591	-3.456576105292036	-5.512256602211626	-2.8721692037171684	-1.6949501615788516	-1.0061042386584784	0.468	4.979979698823222	0.28982379403568304	0.1805368842008219	0.19217862215582895	0.3374606996076672	0.5225476820765529	0.7253561942692036	9.593217366573613E-4	0.9167060203568296	9.593217366573659E-4	0.9167060203568309	1.2912918304718368	0.8586094072720599	0.09075800254387513	2.319829741424054	1.8799725161834862	2.217897220998214	0.9328551688742646	1.6241549107213293	0.6786957007819342	0.9869229875065049	0.04244398475696631	1.1045630774183544	0.617978635651635	2.3515564419609043	1.8493712795771438	1.0	0.0	0.0	0.0	1.0	1.0	0.0	1.0	1.0	1.0	0.0	1.0	1.0	1.0	0.0	9.0	-55042.652402462736	0.0	0.0	87.0	-1212.410437415537
134360000	-56710.004999045625	-1270.4667182768596	-55439.538280768764	0.4195648767290748	2020.9201611506683	49.376460741395704	0.3723350761370966	1.42732739910999	1.3777989570781566	4.0569133718886095	4.354879939052773	3.5635228758975757	3.63171645241834	1.4983278589022229	3.7786834544300194	2.627714006124686	2.8264114329738	3.1941423877219424	1.7655148599190935	0.6366832966567442	0.3777101256838123	0.6769563229244044	1.2784258179601424	2.3634364940840817	-0.3079035743046303	-0.8605090030805993	0.4899389844803197	-3.382720841005516	-5.431539145368187	-6.350307531152242	-6.788268656646267	-4.913191819781721	0.468	5.546679078783453	0.28694578682681987	0.18155385512101935	0.18988041282250195	0.34161994522965994	1.146744010765885	0.760873121733825	9.306210825427952E-4	0.8103214591315314	9.306210825427929E-4	0.8103214591315313	0.6693545063089791	1.288495281450859	1.0585612941428244	0.1134843819647869	1.2230639798437994	0.9983422744050033	0.15516358757068907	1.4622398537579155	0.6923713065373233	0.6526428305462092	0.2240546976309371	0.4387257539423633	0.27825928910218556	1.111418863098164	0.185968331722752	1.0	0.0	0.0	0.0	1.0	1.0	0.0	1.0	1.0	1.0	1.0	1.0	1.0	1.0	1.0	11.0	-55067.424305018074	0.0	0.0	83.0	-1211.6778999242156
134370000	-56714.20592996704	-1273.9047923861206	-55440.30113758092	0.4272520392469675	2020.9124739881504	49.59846210860218	0.40970628236531054	0.7993232920310859	1.2369859030932298	2.912817639815435	4.775731493933858	5.194921314617789	3.1724463161390655	1.7493917173554485	3.8030726227940184	2.7551049803012897	3.208236373431232	3.6299847755115824	1.6747925863423156	0.6361351856353079	0.13786211192875616	1.3387334495807177	1.2102872742428614	2.7608568909963953	-0.19900144325687658	-0.6812905597243227	0.6318797787921554	-3.6028552950040433	-4.449591578105476	-5.50304830089093	-3.9999528043099746	-5.915334760703918	0.468	4.870309032850355	0.29013577521874123	0.17687373194949862	0.1945010833414303	0.338489409490331	1.0386056508566548	0.7801031702998659	9.247882524316585E-4	0.828418466844675	9.2478825243166E-4	0.828418466844675	0.8175251953042616	1.1726919023266678	3.3804754607715357	0.17303650356624803	2.171744801133139	1.9023663160682387	2.0452384452151087	1.8791287252747035	1.1268368359696652	1.9250831603545693	0.12457553201704305	0.6115711779182821	0.8925148282385514	3.125389698498964	0.4611848772617253	1.0	0.0	0.0	1.0	1.0	1.0	0.0	1.0	1.0	1.0	1.0	1.0	1.0	1.0	1.0	12.0	-55060.59385613783	0.0	0.0	80.0	-1200.764733350641
134380000	-56709.99431141977	-1271.7508905252912	-55438.243420894476	0.4180839156390397	2020.9216421117583	49.85629880849488	0.3970553127003467	0.6464243534960671	1.108124460441356	3.3731264770543645	4.268534162224855	4.150897799583314	2.5054642506045766	1.6646819687763341	3.4641622064008923	3.1404703364847797	3.2439118017574606	3.1371669671066247	1.9712213396736	0.5725436085390753	0.10573225416686968	1.1952575709228854	1.9342628786598757	1.871055718679353	-0.3338444575272495	-0.9281738440310584	1.0748866831337038	-2.986148252895558	-5.806029602306601	-1.665695640795657	-1.4769068339410394	-1.461815958488594	0.468	4.760514849530904	0.2877390746047442	0.18142559932821592	0.19308953859556194	0.3377457874714791	0.9158008920352785	0.7499231378682426	9.23517835562495E-4	0.7015633639431899	9.23517835562495E-4	0.7015633639431911	0.34775048821242843	0.2348643178810985	0.36079403377891306	0.08705674625325147	1.4549632055130657	2.521117121825659	0.5659083167614817	1.073637654811055	0.209798811261337	1.442124956721013	0.1764883277145521	0.8254585486515831	0.6924348806007953	1.8490745105160793	0.8272349280700211	1.0	0.0	1.0	0.0	1.0	1.0	0.0	1.0	1.0	1.0	0.0	1.0	1.0	1.0	1.0	11.0	-55051.44932964587	0.0	0.0	85.0	-1216.5686374487268
134390000	-56698.880464466194	-1250.98396918565	-55447.89649528055	0.41992504323821317	2020.919800984159	49.7893572448065	0.3711613401663099	3.415643733790822	1.316294084453904	2.7383845738995225	3.327553168537944	4.464814492770822	2.4095396326568874	1.4886737144387183	3.3372617190720892	2.833565299754039	3.992917354042766	3.7806524541839637	1.6338089259535056	0.44266408517185823	0.686057747904415	0.5727709172802984	2.077499446289474	1.6394152937389823	-0.034395932736167395	-0.5137604439324304	0.1331574283957432	-3.314212913753168	-5.422740425629145	-6.9116524652541065	-7.145151219310367	-7.271453733366682	0.468	4.899393773705848	0.29074762808247306	0.18267497274099123	0.1899326840464596	0.3366447151300772	0.5610810347765219	0.7510963788960635	9.313825298607943E-4	0.9162197221982104	9.313825298607953E-4	0.9162197221982096	0.677026289971879	0.22338548464256502	0.42298479343305384	2.8822704102254186	1.3890487022627003	0.9963375890651417	1.0625374901922817	1.0798829327975856	0.1419769308858929	1.7618818310849877	1.5109693303164617	0.27948980724811956	1.0296749429117962	1.0634810090890483	0.41053319935097266	1.0	0.0	1.0	0.0	1.0	1.0	0.0	1.0	1.0	1.0	0.0	1.0	1.0	1.0	1.0	11.0	-55076.733002339024	0.0	0.0	82.0	-1183.5016636554637
134400000	-56736.76887460097	-1276.60113229094	-55460.167742310034	0.4175342613699767	2020.9221917660273	49.66807852402621	0.3512099247987464	3.9124255128559344	1.9641803954457757	2.35504355017967	5.1972546436801945	4.531584589500574	3.775625073827845	1.80651135719996	3.303192676876818	2.878800686619621	3.467328641983147	3.1637371260350986	1.8049413720744607	0.3355829196946421	0.4186414846339069	0.5804735315010664	1.8644399897492872	1.7949898874547316	-0.15436994772737997	-0.5629508275099885	-0.14735024235527278	-3.8607048733673968	-5.283456910448337	-5.4919946582783234	-7.220942388404756	-5.429151818818032	0.468	4.982862250015445	0.2921531325142846	0.17809193743200316	0.19230653770958972	0.33744839234412366	1.1290369251271435	0.7904257984740055	8.859307303793005E-4	0.7945255290040086	8.859307303793027E-4	0.7945255290040101	1.060684334926076	1.7058754284965376	0.01136693249791242	0.899713703533195	1.6607691514775014	3.3401917462930193	1.3583807939846018	3.1892181877080263	0.5725282041037408	1.584947813432754	0.06390292088487919	1.9117866313418899	1.011742979357399	3.284394636232671	0.6138943454461828	1.0	0.0	1.0	0.0	1.0	1.0	0.0	1.0	1.0	1.0	0.0	1.0	1.0	1.0	1.0	11.0	-55089.911247028984	0.0	0.0	83.0	-1206.902332672994
134410000	-56744.128156606486	-1313.3819733427217	-55430.746183263764	0.41660121809208056	2020.9231248093051	48.85830623629754	0.29689033787239794	3.185381394784728	2.4156131661901794	1.6377393284460207	3.833329383560175	5.789526911429219	2.8971270439088297	1.7743529294649911	2.5640653372567637	2.51958237258684	3.363659414682222	2.7812711102601857	2.0214585449961624	0.5687904263174841	0.41653764591011233	1.031369255398847	2.1267800128625542	1.2074001985431675	-0.323917645304017	0.45324396849280124	-0.34697574575156	-3.7575969660786486	-7.932440197030888	-7.785103790284608	-11.693112668072448	-10.013131498894314	0.468	5.072873007835279	0.29214899773506015	0.17649349762158204	0.1933069739585293	0.3380505306848296	0.7555737775046009	0.7413435601642178	9.217906590328984E-4	1.0002328496012742	9.217906590328977E-4	1.0002328496012751	1.2877811734282756	1.0548894355168743	1.06527788320204	0.5975541487662063	1.501592625167427	1.4258647171026742	2.831364483602622	2.629904782448435	0.31551352429349566	2.533710400042656	1.6358493371661613	0.7000895926947809	0.7823724695793114	1.7498299770687697	0.8995195882403184	1.0	0.0	0.0	0.0	1.0	1.0	0.0	1.0	1.0	1.0	0.0	1.0	1.0	1.0	1.0	10.0	-55079.282906643435	0.0	0.0	78.0	-1238.459147732277
134420000	-56777.065532923705	-1332.3492383340017	-55444.71629458971	0.4167154715829535	2020.9230105558145	49.082627617712276	0.3574057574671634	1.7563688757387568	2.2254285702038565	2.736726239475017	4.104216187454632	4.720277455718741	2.595646738714809	1.7447839629875483	2.107208413462593	3.254854343133376	3.012651169618057	2.737907564402864	1.8661127755671356	0.5586724120071859	0.48753108622812197	1.0873191444245276	2.587785045266321	1.233240983101114	-0.3417648021050741	-0.07390049769648832	-0.11532664911208554	-3.984074195189238	-6.380875714091182	-7.112180219604824	-9.226050486153742	-7.241174232612419	0.468	5.156932120842244	0.2892849729848344	0.17790471420405896	0.19654494405134618	0.33626536875976165	0.5009366194492012	0.7261387240268453	9.479052939578897E-4	0.871929560194435	9.479052939578916E-4	0.8719295601944383	0.3540109223819644	0.6518137831247048	1.4247642227112518	0.5768554942555923	2.073865902588424	2.8691215808207255	0.04810824746545221	1.7518683983357766	0.5931692293609135	1.429147028042431	2.2027197227032906	0.38882822290414687	1.4680825928411585	1.7699910835688193	1.6788312893783082	1.0	1.0	1.0	0.0	1.0	1.0	0.0	1.0	1.0	1.0	0.0	1.0	1.0	1.0	1.0	12.0	-55065.03032622112	0.0	0.0	80.0	-1261.1304799122408
134430000	-56770.14672319184	-1312.9888424781657	-55457.157880713676	0.4201507511197492	2020.9195752762776	48.90512250285899	0.4481684542409441	0.6097293586566955	2.042983976701867	2.15578801120021	5.019089318634336	4.05161016941173	2.3252775601773297	1.9414107271363406	2.486018480541559	3.6038523745750486	3.1938546096994704	2.536619626108261	2.155442821838497	0.498881948157286	0.21077040752093484	0.8491158865409183	1.9218810157600268	1.6481708247763314	0.09728335832106697	-0.5873714540745061	0.11912491065309558	-4.0610594726260985	-4.561911867648063	-1.7208850711536963	-0.09087685156465852	3.4923696495121392	0.468	5.475431925777532	0.29016921748165436	0.1826616520502422	0.1916344391424343	0.3355346913256703	0.5142926772491583	0.7290837027238726	8.858436826962307E-4	0.7149826808441045	8.858436826962313E-4	0.7149826808441041	0.754294301305161	0.23734191471056876	0.11551073148721093	0.9071487272135899	0.7989510803923131	0.7301813475294603	0.06793490444480324	0.9097644392497541	0.38614370313349033	0.6375057604086978	2.849218607295522	0.25847871636649816	0.20765424335584595	0.6429983277132548	0.3256792209088753	1.0	0.0	1.0	0.0	1.0	1.0	0.0	1.0	1.0	1.0	0.0	1.0	1.0	1.0	1.0	11.0	-55072.21835980752	0.0	0.0	79.0	-1261.1240579945857
134440000	-56800.91858922283	-1343.2197980126905	-55457.69879121014	0.42501687863582976	2020.9147091487614	49.242365169339244	0.8410949145859192	-0.6444213896905452	0.726671876123203	2.0912704283430186	3.827443905408791	3.780311689675475	2.631655514630765	1.7591693217480395	2.363264394594624	4.03623148334011	2.88707026016074	2.3227516126933287	1.9274949957060372	0.7453119285444022	0.402890141720442	0.4897904696694526	1.5635169993182214	1.6876276838038173	-0.13939949155057724	-0.5046037800239207	-0.45056419133558273	-4.353808471479828	-5.0828079221799625	-3.7479356541641873	-5.445239134855203	-7.0152821940774945	0.468	4.998086558338946	0.2917419907389362	0.18305604859848923	0.19086252804900167	0.3343394326135741	0.4867179005137076	0.6727565709359818	9.80004983134754E-4	0.8222345533144955	9.800049831347579E-4	0.8222345533144972	0.5918374185394765	4.482630262754114	0.8067705722167667	0.2755940371301974	0.7919351542018848	0.9359152815932428	2.830499320338691	0.9058416662696411	0.24280073966138802	0.7841241254801593	6.676683525875863	0.47656006261505734	0.9005435051221226	0.8881179695486854	0.3340987280949002	1.0	0.0	1.0	0.0	1.0	1.0	0.0	1.0	1.0	1.0	0.0	1.0	1.0	1.0	1.0	11.0	-55070.44537956935	0.0	0.0	83.0	-1273.226245980068
134450000	-56835.47859756537	-1341.8678460471137	-55493.61075151826	0.42005834790013075	2020.9196676794973	48.101943032962694	0.31070177443940633	2.83875756245307	1.54207703671233	1.8208381413720143	3.7160335735817966	4.0913902547198155	2.21488713677303	2.240747374606935	2.7108820981425175	2.547368232633817	2.726446554685665	2.4375401920962756	1.8433739610075557	0.6001455207468646	0.2985595050536293	0.7121776884855955	2.229827738611966	1.3892153791604478	-0.22475230742402227	-0.6917988028160769	-0.17388011259566805	-4.028976732139228	-3.9822600336686307	-5.268490399326029	-6.50917579638166	-3.010003587798434	0.468	4.98003669440649	0.28798556901375477	0.181232369019281	0.19268032466590213	0.33810173730106335	0.5461171180148211	0.7503628986431194	9.875318799667447E-4	0.809101812436766	9.875318799667466E-4	0.8091018124367689	1.1905450952315535	0.16911803624497773	0.7092668079499744	0.8144613302490068	1.0489845809893001	0.8309019693541885	1.0394519601589267	2.0574306509407205	0.29595679069381187	1.8384818869868556	0.270142315842289	0.3325250988234303	1.2106803450867296	2.0641952179238374	1.3421572151308396	1.0	0.0	1.0	0.0	1.0	1.0	0.0	1.0	1.0	1.0	0.0	1.0	1.0	1.0	1.0	11.0	-55089.509438738176	0.0	0.0	87.0	-1281.0313175235533
134460000	-56859.674953296715	-1362.2444319838828	-55497.43052131283	0.42584203201018933	2020.913883995387	48.574061226698184	0.7832344426448106	1.6141968845164778	2.9477297841945513	2.5979839114865553	3.4825909582242667	4.687295435265954	2.2502301186913605	2.2234043948891165	2.595236052143868	3.2852046934718535	2.5241969081293183	2.2028359198522613	1.3716499817798027	0.8372933777190048	0.5129269877397439	0.8133059651049876	1.4636936829137466	1.9205449766528686	-0.12282926351826041	-0.44585838649041293	0.016199390059460722	-3.2779619245656435	-4.329891214405822	-3.271606588764942	-3.5873557080325336	-4.39433757439803	0.468	5.2750140905619425	0.28820633772868925	0.18162291046711496	0.19165000103885713	0.33852075076534	0.7814631465891221	0.7771747897291672	9.287849091658315E-4	0.9235373405753201	9.287849091658334E-4	0.9235373405753219	0.49456015226019984	2.579344600541748	0.2113562273606315	1.824375352616302	1.0564543640114334	0.6491122177441401	0.5264907900108725	1.0199439867781046	0.47145445683806064	0.756146950124856	0.9054590876688235	0.22718423056814233	0.6511846502648454	1.3196977854429943	0.7199718043340624	1.0	0.0	1.0	0.0	1.0	1.0	0.0	1.0	1.0	1.0	0.0	1.0	1.0	1.0	1.0	11.0	-55098.24636833721	0.0	0.0	91.0	-1295.7318769595524
134470000	-56828.250692384514	-1355.1005411976407	-55473.15015118687	0.4328112138420074	2020.9069148135552	48.56705590863611	1.2822278259700672	1.7115695787883811	2.1883221492615	2.385681318272764	3.2607732217382095	3.745335179399833	2.9311218863694553	2.3612657658372527	2.4611491435175203	3.2593277476576454	2.617845023815941	2.4254420433892863	1.5527245054553926	0.7125721578890026	0.4901143483999356	0.604659006823084	1.4641702567217014	1.7792748305628683	-0.13450462725002832	-0.7591800478777058	-0.5528685300652049	-3.268530039527159	-2.9748031000607784	-4.756250192274515	-4.541890590435859	-3.6723843172347754	0.468	4.869488080094257	0.28900771627780564	0.18185398776976072	0.19245832192182216	0.3366799740306127	0.6875803236748276	0.7344387140668949	9.351223626568911E-4	0.8429797501588115	9.351223626568924E-4	0.8429797501588108	0.7864277028374341	0.5697141971140154	0.9910231499094992	2.530957021195021	0.8709654366972089	1.079975204115099	0.6487937376478599	1.389027344927926	0.4546429233626741	1.3279175590592307	0.8186579425319757	0.5556868565158345	1.3504218762802431	1.4210264913987072	0.7355105441735394	1.0	0.0	1.0	0.0	1.0	1.0	0.0	1.0	1.0	1.0	0.0	1.0	1.0	1.0	1.0	11.0	-55078.177087855205	0.0	0.0	86.0	-1290.241175250689
134480000	-56871.984034665795	-1380.2181465360482	-55491.76588812975	0.43555678313749474	2020.9041692442597	49.347639883933496	1.2579313245861232	1.5903547899771207	2.5576490487981802	3.1854958977498695	3.018219616330763	2.8977478572466007	2.5396134576931466	2.70530294631172	3.130990850388068	3.2714501530308153	2.3875519579299715	2.7777308897638417	1.4257442983734785	1.1164893982335664	0.31468904898450983	0.7674001755032691	1.7048371578862334	1.8507023253810986	-0.26650606756737855	-0.4246239552987946	0.022954481965624052	-2.9327933061529348	-3.5130790886465877	-3.6361306048387094	-4.291727929764479	-4.501105764297441	0.468	5.1283014145062	0.2936964672044757	0.17999696299549184	0.1901541230041653	0.33615244679586853	0.6681823911135139	0.7493287525740817	9.392027878465587E-4	0.9718924735831487	9.392027878465595E-4	0.9718924735831459	1.786029726408576	1.0997074643257503	0.1655748484814864	0.27326592233651326	1.211105089428847	0.8323622184041612	0.5931686809614832	2.1698509926890117	1.2437902879824276	1.622895366972717	0.5567310772025293	0.4233654330177573	1.1267856365073394	1.865153892357522	0.6301339734526639	1.0	1.0	1.0	1.0	1.0	1.0	0.0	1.0	1.0	1.0	0.0	0.0	1.0	1.0	1.0	12.0	-55097.86007973724	0.0	0.0	86.0	-1305.880416664967
134490000	-56845.444046079145	-1379.266587380951	-55466.17745869819	0.4231106856773516	2020.91661534172	49.39015927677656	0.38255315701941117	1.0387206691105295	3.7247748144753414	4.3290500947365125	3.4773160004394974	2.3256967265765205	2.7230020691741634	2.294404961931836	2.9397396308238126	3.6648868163170762	2.7362134176553585	2.9354734788862094	1.3425683779484248	0.6201737963635406	0.5734490348078165	0.4088655238290516	2.2132441399391296	1.5247253770693356	-0.013093661853704336	-0.423922464921921	-0.1658113525623684	-3.60852408417991	-3.5365042437935856	-2.5309827766122788	-3.245874486239261	-0.21915258909236535	0.468	5.332670078396816	0.296903773264692	0.17744448370965957	0.1944798621088247	0.3311718809168251	1.2364715994831346	0.8101678426800863	9.135784624137868E-4	0.894505185611519	9.135784624137888E-4	0.8945051856115186	1.4990623919490225	0.31809207328602845	0.9275518416573021	1.070449682816779	1.2114831663597663	2.8480798412383708	0.24519956985946623	1.8235029674400285	0.593900327079676	1.7192371649394522	0.4580787174125654	0.2114110289851581	1.4049989461152406	2.3647486562777744	0.227373832966836	1.0	1.0	1.0	0.0	1.0	1.0	0.0	1.0	1.0	1.0	0.0	1.0	1.0	1.0	1.0	12.0	-55072.85899168673	0.0	0.0	90.0	-1307.426393101387
134500000	-56840.823273012706	-1373.245415126845	-55467.57785788586	0.41624330889731465	2020.9234827185	49.314680798209274	0.3582542750330671	3.5644454812958517	2.9578128473045937	3.0563656917461057	4.0490571677784075	1.77219603613712	3.8465326217387243	1.7553128268511018	3.324880366839405	3.159319481585833	2.899647850377924	2.2509125574469633	1.352695132583753	1.0455820664593563	0.6132006743504537	0.3348812588473588	2.501278313456894	1.9517161254476143	0.07611780996998872	-0.6291210828129513	-0.2896869380313348	-3.408223096215122	-6.848678622630668	-9.706109177615698	-10.204740580789128	-10.046005596097672	0.468	4.83935058508572	0.29244159988516405	0.18042462533374226	0.1940157432215214	0.33311803155957354	0.5590337436578443	0.749136644452958	8.878746628114203E-4	0.7889129221264659	8.878746628114164E-4	0.7889129221264621	0.6337737004456119	1.0620799060347625	0.44317067930135184	0.42906144900637627	0.9329660280630175	1.2670916675945425	0.9998517599233366	2.1287158003509	0.5146434507455024	1.4184865610880357	0.19487156860951496	0.12662402994425923	1.5967120422645527	2.8579313812113734	0.28211269488302854	1.0	0.0	1.0	0.0	1.0	1.0	0.0	1.0	1.0	1.0	0.0	1.0	1.0	1.0	1.0	11.0	-55081.21062832596	0.0	0.0	81.0	-1312.6459075465107
134510000	-56836.86047069455	-1361.385155564949	-55475.4753151296	0.4174908629129836	2020.9222351644844	48.607527438751795	0.68061164570082	2.4140435059465646	1.9376756533586459	2.0737231023545624	3.7865236128206763	2.3626018546835357	4.755162224527067	2.101337541625837	3.5317076158182394	2.6447056775927873	2.6006373019237246	2.035008549106093	1.4900175820850543	0.6901565492125576	0.8538534823015808	0.71544811377818	2.3514472071026566	1.9554209752518745	-0.13257657771522763	-0.4566081182720061	-0.8177545070752866	-3.292804364028367	-5.703595527529257	-5.860288278489121	-4.922230601935767	-2.233834885217036	0.468	5.269762379848063	0.28801413324704744	0.18208547905651734	0.19274952330255943	0.33715086439387704	0.7167963900363393	0.7498375739399603	9.29814164769067E-4	0.7358150516038988	9.298141647690662E-4	0.7358150516038996	0.9782493033254074	1.3333096421973252	1.2808247050550943	0.8714253494184351	1.2448036609377888	1.7311402051630222	1.937604562975995	1.8703693656302045	0.816775084700122	0.8210773542747726	4.6601062998136005	0.31872443174538134	1.8261232192555188	2.775406832570413	1.2753287861067495	1.0	0.0	1.0	0.0	1.0	1.0	0.0	1.0	1.0	1.0	0.0	1.0	1.0	1.0	0.0	10.0	-55074.50195583046	0.0	0.0	85.0	-1296.1812646789158
134520000	-56796.20885814548	-1360.6153809793168	-55435.59347716616	0.4217070980268996	2020.9180189293704	50.23243671632248	0.4878373004886001	1.9165458088431513	2.7946020022919855	3.2507334158128964	2.5864747223781017	3.178115208728106	4.709553407932619	1.6220948270132516	4.0553041287252904	3.4342331778755186	2.5816462081028417	2.1885996117149626	1.3303709189376063	0.7789107564529565	0.979875051928718	0.6846324115673581	2.7013706615006314	3.103520775588922	0.12290631961696867	-0.5825113888383524	0.2248362708203177	-2.89678121261511	-5.375464065844547	-4.618237037817272	-4.488886099519759	-6.6855120862514195	0.468	5.592578106203125	0.29039131636288457	0.18111208248178684	0.1944289959181325	0.33406760523719736	0.5074138332998739	0.7252755263589992	9.484011266770672E-4	0.8436565920449166	9.484011266770664E-4	0.843656592044918	1.2106672330930979	0.934649038712256	0.6900686233945574	2.8685037541647915	0.8971808310466848	0.636346700500965	1.1107437576202137	0.6475800310340747	0.33768944308437987	0.5727622799482289	0.7240891864868552	0.3596219556092034	0.8794589349712716	2.194298080033075	0.9283406755612196	1.0	0.0	1.0	0.0	1.0	1.0	0.0	1.0	1.0	1.0	0.0	1.0	1.0	1.0	0.0	10.0	-55076.36161922006	0.0	0.0	85.0	-1298.1618993693469
134530000	-56795.93298015232	-1330.0006044025947	-55465.932375749726	0.41800825645448414	2020.921717770943	49.1913010492976	0.317535726582766	3.174674373474721	1.4459622961868266	2.943483628789249	2.699676404463182	3.7490200385694368	4.925126419862516	1.542103937705844	3.37818298365198	3.381606089123979	2.6195331545338587	2.104642483349285	1.5012898553540777	0.7187486124549483	0.5920624575854957	0.6410755773844162	1.9632492808789108	3.0903883046455825	0.014405196251079375	-0.5503115964614982	0.4622187244986532	-2.98681215005804	-5.650428881553128	-5.138350792176272	-6.63648489221611	-5.5434887782979345	0.468	5.929482904571962	0.2925372816380297	0.1822827673358155	0.18512101062728958	0.34005894039886647	0.8455867651279251	0.7865999419326222	9.155079858432176E-4	0.9846954396604278	9.155079858432162E-4	0.9846954396604264	0.727678951161025	0.42554666176103434	1.0002059386401254	2.2543298614877436	0.5518849165735726	1.032399621521674	1.0327592398283676	0.8893026175268552	0.11895831852106763	0.657503866824533	1.7823365557535855	0.7376805474630024	0.7849146237541006	1.7078331348009919	0.5619047986397634	1.0	0.0	1.0	0.0	1.0	1.0	0.0	1.0	1.0	1.0	0.0	0.0	1.0	1.0	0.0	9.0	-55098.513235470215	0.0	0.0	81.0	-1263.7687314017817
134540000	-56799.21347623431	-1347.2873323446634	-55451.92614388965	0.4166827710879442	2020.9230432563095	49.79062130245108	0.3014820752916125	0.7810427662064953	2.67390703673909	4.136568798372748	3.5734303885912397	4.019972039158534	5.272724717844273	1.826787092049035	3.5291049088317723	3.1157234406200964	2.9881180337218343	1.7957371426880722	1.409412763339788	1.130696458147391	0.7183546528145389	0.7722554749510188	1.7299777199758706	2.839527367011205	0.4314799201613474	-0.6025896714549853	0.20971630649263837	-3.140404973601007	-5.468128215811012	-9.381059070002301	-10.010624474569264	-10.810377941248571	0.468	5.203740578385047	0.2880422882006164	0.17880466605418038	0.19276919458677944	0.34038385115842507	1.6631597675132737	0.8071029497356211	9.229140936336122E-4	0.632809532109534	9.229140936336104E-4	0.6328095321095337	0.9614112900133789	2.9510987676345133	0.8278998007026592	0.280828701343781	1.1143525381165873	0.6981568625159369	0.03516520787624103	0.5674987035870337	0.4783227725411504	1.6477372934115724	0.41511284549996125	0.6065556689567004	0.8822006881279292	1.2297989727397114	0.12118029360777441	1.0	0.0	1.0	1.0	1.0	1.0	0.0	1.0	1.0	1.0	0.0	1.0	1.0	1.0	1.0	12.0	-55072.83117731023	0.0	0.0	74.0	-1291.8213112694748
134550000	-56775.450655759974	-1320.3989516914892	-55455.051704068486	0.4170753931317143	2020.9226506342657	49.693700290245765	0.26623701635344466	2.0970638378087845	1.7534938650924472	3.4231925917450186	2.5404629071636218	3.659462317247467	4.713962942386873	1.5600312164723675	2.939270876861826	3.2741391514913576	2.858020755681925	1.706307287871506	1.3525553198678464	0.9074582812173074	0.5494147707690549	0.3372381757931815	2.364739498019702	5.103495092940296	0.5994687743584323	-1.1084256170742202	-0.008887361933329193	-2.8334843539604258	-5.9412670695966	-6.885743818517291	-8.270468234205218	-8.919101503379629	0.468	4.950758079064348	0.29192433676506185	0.18098165510282552	0.19230892490547816	0.33478508322663586	0.5901330970009013	0.7466497654391007	9.244286480836542E-4	0.7743651964157209	9.244286480836551E-4	0.7743651964157219	1.0246767218819477	0.7524176743751205	1.48923632065566	1.1444465487654953	0.5581367132630641	1.4434184921194055	0.0146653902835157	1.9656494604806578	0.20965533540342998	1.861081003454445	0.08786028018871792	0.4276648877428045	3.9383826583956267	2.1535316772925235	0.8169932021478491	1.0	0.0	1.0	0.0	1.0	1.0	1.0	1.0	1.0	1.0	0.0	1.0	1.0	1.0	1.0	12.0	-55088.00293921449	0.0	0.0	74.0	-1255.1274735707261
134560000	-56776.037699929686	-1323.944730768356	-55452.09296916133	0.4165526713288797	2020.9231733560684	50.16503977919487	0.3947212831743962	1.5268607382391104	1.6534477857066676	2.318093678377852	2.7359893144540877	3.763611245682174	5.171926017162852	1.784981444590568	2.8773785492781023	4.205402954989061	3.3391843299874244	1.8843011749803187	1.272127029521003	1.161291142093898	0.8717039798323526	0.979174227567746	2.2136599640494974	2.7096385987649114	0.5518596569550341	-1.044605942278561	0.4301727869610993	-2.427075929029117	-5.913200450424666	-7.423964847042677	-8.077395143893128	-7.623285998871668	0.468	5.138167933732432	0.29350833863174564	0.17916253975954818	0.19230030251075464	0.33502881909795296	0.7500029295548726	0.7486811502426857	9.079648533486492E-4	0.7416531649310026	9.079648533486499E-4	0.7416531649310037	0.8313897086344989	0.1610273579199103	0.7317368870283312	0.6476439798201118	1.638938166978718	2.041909055375415	0.330516764027399	1.197958759255514	0.28844129221510256	1.8111789884266545	0.593167565146686	0.8157502864783015	1.6765068815236093	2.55759849689971	1.4651985966079208	1.0	0.0	1.0	0.0	1.0	1.0	0.0	1.0	1.0	1.0	0.0	1.0	1.0	1.0	1.0	11.0	-55083.03466629962	0.0	0.0	77.0	-1262.6217199140408
134570000	-56762.85658972008	-1317.9145897264943	-55444.941999993585	0.4167981339212606	2020.922927893476	50.03119700378706	0.4265811586186371	1.560403138767108	1.6341837280625984	2.5441108249487643	3.879698465480071	4.3882068836246955	4.412041032248381	1.726308631520164	3.0766269086596667	4.292541542483545	2.421937948895626	2.11357652513068	1.0135598122596363	1.4226277529980569	1.1639441125685046	0.7082789166110365	2.203133971864679	3.452255918213747	0.5298132542117052	-0.8237109567134584	-0.11678385039837046	-2.856159471478642	-5.474701968099149	-5.381714388176895	-3.038433975858511	-1.7710415694439412	0.468	5.159851057251502	0.2902716821166589	0.18195534189074108	0.1903154981670867	0.3374574778255147	0.5183076189742459	0.7068696884771116	9.092157113371969E-4	0.7809412187823056	9.092157113371957E-4	0.7809412187823028	0.35531680579494374	0.2682043767790632	0.9240029157451105	0.8132403379649883	0.44960099822901467	0.9327548184508089	1.0777743768569494	1.4071038238793545	0.9208129264019245	0.38868538648590983	0.11242378780059809	0.24279961821328302	0.7693489473783467	0.904634418716375	0.49295048714188433	1.0	1.0	1.0	0.0	1.0	1.0	0.0	1.0	1.0	1.0	0.0	1.0	1.0	1.0	1.0	12.0	-55097.68363809797	0.0	0.0	73.0	-1259.4948370873065
134580000	-56767.830322338305	-1315.8585213459462	-55451.97180099236	0.41639629008327106	2020.9233297373141	49.90611446577666	0.2377898612445502	3.977341086023472	1.4448524799741536	2.3131270971984126	2.6256215521845006	4.964493219663176	4.3427789134265025	1.4824721436177	3.6105989921017994	3.5341074268380335	2.640515786183165	1.9897457754004575	1.0869794425353267	1.0554991312316708	1.061483589649601	0.5433666336100211	3.765968609958167	3.0927989428990132	0.7495407481608831	-0.8160584085056202	-0.48185725973136284	-3.316896794808594	-6.188512697154184	-10.11101121632186	-9.739500191435546	-10.076109891639497	0.468	5.339452457476371	0.2902518405643872	0.1805829686917122	0.19421421418675713	0.33495097655714484	1.3581932230565548	0.8004917488355547	9.696228829338985E-4	0.6290722889575759	9.696228829338996E-4	0.6290722889575769	0.9380006964927492	0.5963681388598531	0.6041798376263123	0.4253726429985525	1.4885291468393085	0.9847229809089981	0.22344075051432039	0.8170530065287953	0.32920362989832813	0.60986579101564	3.595366204048	0.5538580753744404	0.8569267411445068	1.5566813156962178	0.20961642937318758	1.0	0.0	1.0	0.0	1.0	1.0	0.0	1.0	1.0	1.0	0.0	1.0	1.0	1.0	1.0	11.0	-55102.319053092346	0.0	0.0	69.0	-1262.6610298982705
134590000	-56776.40448892223	-1339.8674068795629	-55436.53708204266	0.41795005432803206	2020.9217759730693	50.34519057796559	0.30730835796934697	1.0841106766895918	1.8923031251278692	4.788499236966295	2.943218509473626	3.967504772896981	3.7234282523234494	1.7244043394516422	3.272787688112397	3.7971455339618325	2.416319623657197	2.154057506132288	1.1843756496012396	1.040367091457613	0.6577095677232667	0.8888498304639589	2.9759993344313016	4.817517618036057	0.3679104410783024	-1.0160112474369891	-0.1244537226572971	-3.4086724950081218	-5.523385302678681	-3.966647022844762	-2.9931078115933967	-2.3347745102960484	0.468	5.4226249072654715	0.2929296044162698	0.17698479951735294	0.1880302051495398	0.3420553909168388	1.3383422579822193	0.7922472799896884	8.931282755540671E-4	0.8162887907018929	8.931282755540655E-4	0.8162887907018911	1.376999571935165	1.434192483585515	2.28143273628145	0.21639680930557134	3.05199403427706	1.1814453474614728	0.7707379926191625	0.6096924846788088	1.3963612314511202	1.8611608451087394	0.20767519553327995	0.9474978457054031	1.696342419543477	2.865802459810896	1.077367314400364	1.0	0.0	1.0	0.0	1.0	1.0	0.0	1.0	1.0	1.0	0.0	1.0	1.0	1.0	1.0	11.0	-55096.45985588136	0.0	0.0	68.0	-1269.4176723668686
134600000	-56760.39333169427	-1322.8948171455393	-55437.49851454873	0.42155623449552493	2020.9181697929018	49.5344357234413	0.39224845395967356	0.8673372552643356	1.0892021686506956	3.5327191471094666	4.576336221770881	5.614977046334856	2.8248659566942473	1.836097186645084	2.793953482795451	4.848571359333444	2.2096679945807876	2.5838883917163473	1.326028665252096	0.8428450020344445	0.7559922474155706	0.7153627379389343	3.3136463359436212	2.3596905540048834	0.27406252074774085	-1.2654129687634548	-1.1276822949035847	-3.917239667412909	-5.26569305931757	-6.53908835240848	-2.764145004841501	-5.8925800656074845	0.468	4.739483008977678	0.2909102261565188	0.17947564026007692	0.19123059993683075	0.338383533646575	1.043028025354281	0.7487448442533606	8.973199254532251E-4	0.802893059945837	8.973199254532234E-4	0.8028930599458362	1.0720411421295182	0.25932832918774346	0.639537085152515	0.30250978834937164	1.0397938650352005	1.2355187516095651	0.07136193310387179	1.4472409215212225	0.18266243801665513	1.0999290661515964	1.0870184298947267	0.39046876825505644	0.8878520954359654	1.0737401623191998	0.29978011273766786	1.0	1.0	1.0	0.0	1.0	1.0	0.0	1.0	1.0	1.0	0.0	1.0	1.0	1.0	1.0	12.0	-55078.58213277901	0.0	0.0	77.0	-1261.879597385103
134610000	-56762.426038554346	-1339.893917750466	-55422.53212080388	0.4210613624088537	2020.9186646649885	50.13369675012621	0.49104155978657815	2.736850178155034	1.0637076742503875	3.60641805246339	3.5538913865006485	3.941548348366282	3.2928280512766888	1.8623738597543744	3.865604119954979	3.634491071244984	2.3625561753453486	2.1370209908766475	1.3771171011081615	1.0231386024946616	0.6323301176670626	0.8888491235068301	4.0109310743536675	2.070597927892699	0.27344848375775416	-0.909603260383686	-0.7526795434828414	-3.519682239020462	-5.186018641648747	-4.381214254651656	-3.6470583456942585	-4.2014494339538375	0.468	4.6766034146545366	0.28905548431549133	0.1801357408702813	0.19127277386831215	0.33953600094591674	1.0380587145882543	0.7725715737995723	8.796345764854179E-4	0.8503920788986193	8.796345764854165E-4	0.8503920788986181	1.124918253009941	0.8400760453057908	0.40549536057610647	0.148658590526971	1.6576954136425883	0.9308367675148441	0.38565722214722253	1.8614328330859746	0.4390240195252653	0.29404284294861394	1.1741888997318615	0.17387252908719225	0.9995292288186665	2.5311314672400713	2.250145939149964	1.0	0.0	0.0	0.0	1.0	1.0	0.0	1.0	1.0	1.0	0.0	1.0	1.0	1.0	0.0	9.0	-55066.2550076431	0.0	0.0	79.0	-1278.1157344911708
134620000	-56769.33243973723	-1343.377301713529	-55425.955138023695	0.4204588543920268	2020.9192671730052	50.13380289727868	0.2604618489946869	4.099766766758888	1.907472699401107	3.0070373689891694	3.8051896406414647	3.1661346511943576	4.245549053965722	1.8645243515662906	3.400533607828848	3.828701755687025	2.437303524310089	2.183910818248362	1.71728362792135	1.101724622220592	0.856971968284427	0.30870931678470465	4.81692706721891	2.6941338312511354	0.34859609453013973	-0.8400297675701368	-0.4125769305352882	-3.228957023577013	-4.727279046570901	-4.792606556227045	-5.3738975094924	-4.288580729063962	0.468	5.101021664164502	0.29011837927984185	0.18182610338913263	0.19229947546132695	0.33575604186970015	0.9964498850215991	0.7497202706181668	9.417098071387555E-4	0.6819888377602642	9.41709807138755E-4	0.6819888377602639	1.1529210449029224	4.672277878274641	0.5979743223715781	0.1495488310619647	1.9872722138602505	1.9253051074086442	0.7628004480787126	1.9761505810760682	0.7422385435081742	1.4629215598054732	1.2933773861764013	1.8932218459364512	1.1995258186423428	2.607584292309809	0.33345712081040496	1.0	0.0	1.0	0.0	1.0	1.0	0.0	1.0	1.0	1.0	0.0	1.0	1.0	1.0	1.0	11.0	-55067.37360771816	0.0	0.0	76.0	-1279.0754096002813
134630000	-56762.12960438483	-1324.6531285664848	-55437.476475818345	0.4198034065810134	2020.9199226208164	50.227914527140896	0.5447864092264052	3.352936070792499	1.152161294285766	2.6045322909786166	4.480736259506663	4.512508440086828	3.442254569675999	1.705652836353121	3.0752131823166096	4.217317636956621	2.5406113985664236	2.3842639199905618	1.5832302131476244	1.2410140695166414	0.6422535480000463	0.8464696529429615	3.466260209779465	1.7823319513330738	0.09884465451751981	-1.0420562627808825	-0.9511196082444691	-3.5825426951662656	-5.493786292393968	-5.27744476058638	-4.619948849041769	-5.2166460249084246	0.468	4.776259855253004	0.2962116020253815	0.18169666470673476	0.18950229463512366	0.3325894386327617	0.8548000910857808	0.773771497660727	9.518489543206235E-4	0.6891609985693665	9.518489543206248E-4	0.6891609985693661	0.9098272169420909	0.283965732674215	1.1601506010569749	0.2824429900930476	1.0164919067152305	0.9033189169051948	2.1361153853793127	1.8894785124309257	1.5765394724893018	0.969548033042164	1.009321487780968	0.5856257729719808	0.6487331580383155	2.8062296659869577	0.9139867989377173	1.0	0.0	1.0	0.0	1.0	1.0	0.0	1.0	1.0	1.0	0.0	1.0	1.0	1.0	0.0	10.0	-55081.41542401303	0.0	0.0	77.0	-1267.382305608997
134640000	-56755.015471153645	-1345.0325352781056	-55409.98293587554	0.43233022283097655	2020.9073958045662	50.071272690032146	0.5278329401629718	0.4010054861679707	2.3588796395599703	2.730932958654045	2.9395248797592943	3.229556677606707	3.2213394667834647	1.9757284899069931	3.4545561087308316	3.77836255250239	2.7578427831528476	2.808760482467259	1.2882676082703988	1.0810178774595984	0.39389692942709487	0.8366671118446622	3.03110611832908	1.7106559959022265	-0.17651238498206123	-0.9621889874629497	-0.7638263294895038	-3.5575071459289473	-4.05957888580178	-6.392297697610619	-7.5938832212101275	-6.580780808409362	0.468	4.81867267580982	0.2897250379326829	0.182284512211641	0.19602944440372244	0.33196100545195534	0.6475270998397326	0.7417246413685542	9.079357148776121E-4	0.5290754278830153	9.079357148776102E-4	0.5290754278830145	0.8966051964030952	1.9233018716489398	1.5463054687850095	0.7514664129148116	1.680419642979899	1.2046374205039712	2.34072388153499	0.9994561933631044	1.013268485162073	0.8927465870566623	0.09245270317545831	0.2615237461693487	0.7648030767133213	2.5443171507782254	0.27205834520237493	1.0	0.0	1.0	0.0	1.0	1.0	0.0	1.0	1.0	1.0	1.0	1.0	1.0	1.0	1.0	12.0	-55047.155532403325	0.0	0.0	72.0	-1291.8870465900723
134650000	-56774.11599608669	-1349.5204605807996	-55424.59553550589	0.4304964755322726	2020.909229551865	48.736731502148444	0.7503262312402091	1.6103684198654062	1.094144718298231	2.812847219406312	3.1674986910834364	2.5650697632334185	3.041258843586138	1.811163501962611	2.8441184821971017	4.042814277002104	2.613422172419487	2.5574752811673935	1.3986149057661688	1.1826290928623095	0.6231400711476598	0.5202496069800544	1.3398830339701107	1.8434528237349443	-0.5055456617043023	-0.8877182276369601	-0.520608099891119	-3.391658080420593	-3.707915664954308	-3.0078599668091	-3.2599112332527413	-3.6687322572773944	0.468	4.8645095905634	0.293479358706168	0.17519425496754	0.19211595683031332	0.33921042949598035	0.5654196209148106	0.747752868909356	8.994849994910851E-4	0.7360537884475394	8.994849994910873E-4	0.7360537884475391	2.3066290573337396	0.2811644094579956	0.8698890974295748	0.5727978148352899	0.8386889025922816	1.7148641311856214	1.6320678521740908	0.7357835249145936	0.9255714854962543	1.008220844277924	0.8346263679879783	0.9018831526643477	1.5118028452633214	1.712408164773697	0.46403051608092577	1.0	0.0	1.0	0.0	1.0	1.0	0.0	1.0	1.0	1.0	0.0	1.0	1.0	1.0	1.0	11.0	-55074.577991756865	0.0	0.0	72.0	-1289.8007348346039
134660000	-56786.47109692938	-1353.9401599097075	-55432.53093701967	0.42129992186350684	2020.9184261055339	48.61177827429891	0.9037533286693639	1.0279808769838228	1.1036805778683632	3.908968169030672	3.0659375434391603	2.8632138165026415	2.799766131382132	1.8441762920615443	2.8492173074622893	4.420883851957212	2.431277429394854	2.522945997677423	1.3144443206728795	1.5468753908314807	0.5958593939552379	0.46513292678270096	1.8269231764058111	1.9856767722549027	-0.43873563774945085	-0.7598326077205028	-0.5811253627011981	-3.4598204527811802	-4.35159828384895	-4.271603667594337	-5.575732687833934	-5.76490776914231	0.468	5.198106127845846	0.2943838191090919	0.17928144849517652	0.19021800358458588	0.3361167288111473	0.7235098813193639	0.7657571835170683	9.278030659116878E-4	0.674885473421807	9.27803065911687E-4	0.6748854734218063	0.5073149768014049	0.24781431603257065	0.617567833101059	1.390394569884117	2.155754956874197	1.7174834465088629	1.6088783414873653	1.0704852588393496	0.5381254798076779	0.6825026985374139	1.7237134572931248	0.6622136484089786	1.0371690809434417	1.54744977268954	0.2873800630107494	1.0	1.0	1.0	0.0	1.0	1.0	0.0	1.0	1.0	1.0	0.0	1.0	1.0	1.0	1.0	12.0	-55057.29623986697	0.0	0.0	78.0	-1294.9371236372988
134670000	-56773.876946494805	-1372.374916332142	-55401.502030162665	0.4168819647843165	2020.922844062613	49.01338615497585	1.1818938199659201	0.8095378948790231	1.6686483978288205	3.1450146757227615	2.5651509017356773	2.222408095707613	3.4535070615366794	1.8775712023651905	2.2253895004400994	3.481072043531589	2.3199381253108737	2.9425649415374293	1.2861198265730174	1.1092414023256467	0.9298523434037753	0.7957047788838413	1.8666158793440664	1.5837590350853281	-0.22355530313976346	-0.791872936927729	-0.8348638870368257	-3.636926538858882	-5.211059059530794	-3.4235223468640386	-3.467152769906388	-3.4012912970743985	0.468	5.503130369842269	0.29181086396299094	0.18149846674125272	0.19260596549283696	0.33408470380292093	0.8814312909889986	0.767015733888795	9.352249109219138E-4	0.692188569934877	9.352249109219146E-4	0.692188569934878	0.856984699077804	0.7271767522602947	0.6533025050154065	3.059587091906581	1.7508876954710393	1.1002371536646278	0.6289060992229906	3.1415729759734847	0.22952461920004114	1.6954347705825332	0.3776930508481834	0.8987058544860566	0.6927270005039771	2.5510958045552585	1.4783556267127658	1.0	0.0	1.0	0.0	1.0	1.0	0.0	1.0	1.0	1.0	0.0	1.0	1.0	1.0	0.0	10.0	-55024.675744051165	0.0	0.0	76.0	-1312.0010731306104
134680000	-56784.917818770904	-1390.2130588863217	-55394.70475988458	0.43427834545151317	2020.9054476819458	48.681526239245365	0.5008667498981193	-0.6717158817390867	2.0099354508531753	2.858127808472884	2.9863870245672164	2.718878607294364	2.3679186492316404	1.9993004238886363	2.218979679117245	3.274922985849279	2.681083625569058	2.878111931803061	1.427311234811314	1.5217069839182704	0.6836797360872482	0.5122377471180863	1.6673182805071773	1.213464279484861	-0.32191636548555186	-0.3372830114792797	-0.015957798149503988	-3.989527114948236	-4.918477953539499	-5.511068109729446	-6.103130271857989	-4.196337574963814	0.468	5.480336233308169	0.2912443425475033	0.1786405867240188	0.192752185033254	0.33736288569522543	0.8383862241509021	0.7841833145609867	9.316271204942054E-4	0.7473846165995873	9.316271204942057E-4	0.7473846165995871	0.8177175270946482	0.04469568030623371	1.2424615338546827	1.478115505401334	1.0729243461432962	0.9930087476118707	0.8297437439346175	1.6160739668338064	0.7210714585812865	1.1205910182018584	1.0663722368233186	0.9367084428978403	1.3061685193822823	1.8075979165618905	0.1557429884197371	1.0	0.0	1.0	0.0	1.0	1.0	0.0	1.0	1.0	1.0	1.0	1.0	1.0	1.0	1.0	12.0	-55017.88540609957	0.0	0.0	77.0	-1328.4531070886856
134690000	-56785.33918283608	-1390.662076332047	-55394.67710650404	0.4281930068838296	2020.9115330205134	48.79435758612245	0.9037949376201981	1.4968734118729674	2.386248204934928	3.1905607811829078	3.7126758149587196	2.73115263391202	2.7275230753725355	1.9030542062652298	2.357706605738324	2.684139153744247	3.0054191129848773	2.8781183106325408	1.6054801680717963	1.705290422540237	0.6816981270013298	0.9745050903961847	2.752976265452022	1.4536469257780307	-0.036727354328943695	-0.9343589685237761	-0.6110153451576156	-3.7367427648425835	-4.754007127458919	-3.757506705853328	-4.068401973596816	-5.0795792083864555	0.468	5.364678177418056	0.2900969820025838	0.18027690348232614	0.19037315093135992	0.33925296358373164	1.5710668895008173	0.8223170642071224	8.932836294606202E-4	0.7756854892403877	8.932836294606192E-4	0.7756854892403852	1.2352699389271333	0.06363216487640043	2.0814293576242453	0.2453480806138866	1.3124160347215346	1.8359285497417341	1.5772599441071076	2.6927619459655436	0.8201133946944443	2.5128560134581894	1.7726890645424225	1.3231032541348922	1.3052931445943017	3.628026732939188	1.8991393301911255	1.0	0.0	1.0	0.0	1.0	1.0	0.0	1.0	1.0	1.0	0.0	1.0	1.0	1.0	1.0	11.0	-55029.03004414668	0.0	0.0	75.0	-1318.6109167751806
134700000	-56744.92006069312	-1376.2376957912554	-55368.68236490186	0.41658593454348164	2020.9231400928538	49.00381826911063	0.6965097998257849	-0.4478764316482836	1.2556228708555055	2.4958849265338006	3.2165662287330026	2.8103458640477452	2.753728474940212	2.012479777894973	2.1022450017336194	3.5292884049571254	3.2031190014788318	3.0124854452467678	1.2491439013177497	1.8225857134218373	0.7582137208107981	0.3243331040348915	2.455717710555467	1.4591305677907425	-0.2198231492726669	-0.19341597161794416	-1.1013359283419548	-3.9322406094050923	-5.257056977083811	-6.037652563191686	-7.355862474202549	-4.609153793912701	0.468	4.765569694830152	0.2941842623345819	0.17953040889520672	0.1889010659607088	0.33738426280950407	1.0303079777092214	0.7866554662219952	9.47763094853082E-4	0.8078301764983691	9.477630948530807E-4	0.8078301764983677	1.0293263770569554	0.2369422935742277	1.039683061945777	0.12994900301923518	1.297505512030297	1.1866137235607865	2.119877146256388	1.4810266967132635	0.4120123020494818	0.9399331423617482	0.17673626330477005	0.47563817491657995	1.5043085311077078	3.538690621138684	0.49738080051706335	1.0	0.0	1.0	1.0	1.0	1.0	0.0	1.0	1.0	1.0	0.0	1.0	1.0	1.0	0.0	11.0	-55011.541802337306	0.0	0.0	78.0	-1312.1777717189075
134710000	-56769.77561813105	-1359.5709766787998	-55410.20464145225	0.43078739486962414	2020.9089386325277	48.52282014021147	0.5468923385119314	3.0721447241928628	2.140278928105715	3.090172801550612	2.950689988953784	2.396039332378	2.3486438213680834	1.734250286972757	2.014583558838982	3.696922058245041	3.2417593994832723	2.6450824397282493	1.190380386850742	1.7298558563043525	0.8357903153147117	0.4295068092501684	3.4775291397122987	1.628331932260204	-0.20501489752282137	-0.4812705510834565	-1.0108935696460422	-3.806343294312612	-5.371311347567019	-5.616695323087533	-5.487102936848507	-5.832318843129381	0.468	4.891420522241881	0.293035647968738	0.18145154614103923	0.19258374107975282	0.33292906481047146	0.3965264770684148	0.6912324996558595	9.6841289131261E-4	0.8358702245371727	9.684128913126084E-4	0.8358702245371712	0.9230043820800534	0.08115674640265572	0.4821489315383246	0.5873940293411284	0.5414446027149412	1.74059404866017	0.17260240806013655	1.0136991979652261	0.6870661778708774	0.7997115314554046	1.9760025149974525	0.5949606347127606	1.6758102199271196	2.4659151535932238	0.5050429880930628	1.0	0.0	1.0	1.0	1.0	1.0	0.0	1.0	1.0	1.0	0.0	1.0	1.0	1.0	0.0	11.0	-55045.207701899424	0.0	0.0	79.0	-1297.8097645560679
134720000	-56767.19202817917	-1342.1175736552175	-55425.07445452395	0.4304083051018684	2020.9093177222956	48.685584228546254	0.2297632351514389	1.599743963240861	2.4231185929218437	2.559639418298482	3.4115051684840516	2.689075576077616	3.466132076608082	1.6375859938816784	2.05838432014627	3.550567666688459	3.6678748184150893	3.2966595906175415	1.1839430424663009	1.526433139585318	0.72274579199154	0.666892984988553	4.461886075379094	1.547579196225762	-0.1496487905790022	-0.23099351394842865	-0.742378851878302	-3.8792392456807936	-4.639475100453291	-6.746249021425421	-7.3045820945623605	-11.941905443142648	0.468	5.262838961232685	0.29118554254829626	0.17853139890147102	0.19064823997156158	0.33963481857867267	0.48115619704552376	0.6854470030368063	9.077957494917232E-4	0.6303523700755683	9.077957494917226E-4	0.6303523700755667	1.0119762565159989	0.3180107500281076	0.12662801067614138	0.01733808995278921	0.6683180361054978	0.5300380806897307	0.9959159266382871	0.9995182646923312	0.32533497203562917	0.4679996145481865	0.7899486552525374	0.4724487111776904	0.5085239916425471	1.9082551919367932	1.4136558288456127	1.0	0.0	1.0	0.0	1.0	1.0	0.0	1.0	1.0	1.0	0.0	1.0	1.0	1.0	0.0	10.0	-55019.05049489313	0.0	0.0	84.0	-1296.814729184122
134730000	-56774.85536167636	-1359.0623504596026	-55415.79301121676	0.423806210443234	2020.915919816954	48.51587820512576	0.3018569854724564	0.8304414524591155	2.0479971682786253	3.0490032703569767	3.1475947221734657	2.760992797486915	2.5684790801860524	1.7753348335153756	2.2881033693068997	3.1186633869614893	3.1605332883914294	3.0831128202993154	1.366273358718536	1.1640019233215106	1.1132303578774276	0.4355986428830769	2.8035807740725582	1.6802274090011962	-0.37932428154521647	0.09473148789669886	-0.6401984549652566	-4.403870667853045	-4.667399902150529	-3.305313816274136	-2.950476884810103	0.4643583475055504	0.468	5.111784294076638	0.2913657377836554	0.1798596514008634	0.19314365258355076	0.33563095823193195	0.6353033826754904	0.7442312851431024	9.337046450765933E-4	0.6894344468843072	9.337046450765936E-4	0.6894344468843079	0.24542654611796252	2.9132781728225634	0.7951917292326987	0.047160513751418776	0.4051481149466401	0.7642307535789518	0.7913047688753865	1.7017689282351642	0.3377730080356698	1.0270267249268443	0.8848408381026467	0.3673682031435761	0.6528178908852295	1.6408604588853115	0.2304315193677838	1.0	0.0	1.0	0.0	1.0	1.0	0.0	1.0	1.0	1.0	0.0	1.0	1.0	1.0	1.0	11.0	-55035.65507448018	0.0	0.0	80.0	-1306.0046961419005
134740000	-56743.82294535794	-1334.6453459461563	-55409.177599411785	0.4186335943863969	2020.921092433011	48.605550284210935	0.8812373094061275	0.9491648792000168	1.7590780813511484	2.2096050660955706	2.594921751363877	2.814523061771685	2.402621829326343	1.5128234581333544	2.358534555643229	3.1982506688931718	3.190769243558225	2.8176483825372074	1.3045088389046677	1.2169414769779996	0.968121661335952	0.9639965521357133	3.0422836993738462	1.2138245187214542	8.568614322283508E-4	0.5308953241139625	-1.107490607786987	-4.1254791233884385	-4.82654738449357	-5.004155867596105	-5.840111251205763	-5.8888539391008425	0.468	5.314737367173081	0.2915480024271245	0.17607548451658572	0.19410861508682475	0.33826789796946655	0.7917578928283994	0.7276265715426811	8.913240132969776E-4	0.8509484786973679	8.913240132969784E-4	0.8509484786973678	0.30859992457454155	0.28208831906217136	0.3687673288194373	1.3023493904250547	0.6159525161693898	0.36087842336035697	1.8238050050917516	0.6736444883640237	0.0575685940624796	0.3094385871882933	0.06571023257196522	0.16940400392466995	0.7728937859172921	0.8040348851606364	0.32310073142636897	1.0	0.0	1.0	0.0	1.0	1.0	0.0	1.0	0.0	1.0	0.0	1.0	1.0	1.0	0.0	9.0	-55041.18328146144	0.0	0.0	81.0	-1280.832740686459
134750000	-56732.20723739129	-1332.939897274416	-55399.26734011687	0.4181987998881476	2020.9215272275092	48.87382739839254	0.7324568325923314	-0.02602192193664221	1.9314807300641448	2.696721553014494	3.2115174473938284	2.948987962639448	2.583763668194176	1.732730198178628	2.6994727389922764	2.958974024051294	3.6572817293377526	3.4847629136564278	1.6158893443110807	1.3004007679446896	1.1114062666480582	0.6712299494478879	2.564919841511082	1.251889238191428	-0.4700365550180333	-0.4789117232086554	-0.4811339930689905	-4.391957195096807	-5.442812790420249	-6.157738042001407	-6.57163532850683	-7.728369297188202	0.468	5.175832548327402	0.2919633315877514	0.1816428105799172	0.18848917535549986	0.33790468247683303	1.1856669786239977	0.7947678147362266	9.272346629754608E-4	0.8969988262114538	9.272346629754574E-4	0.8969988262114535	0.674788421369594	0.08413297362425949	1.7839847009161043	2.6001073437634554	0.9865458004965059	0.6732906071681548	0.8043940725070161	0.5478995543820813	0.48003514797061486	1.1641509875868454	0.4318419841756301	0.4965369153181503	1.2205099919200106	1.9110495016433446	0.7764860322859114	1.0	0.0	1.0	0.0	1.0	1.0	0.0	1.0	1.0	1.0	0.0	1.0	1.0	1.0	0.0	10.0	-55037.67634692519	0.0	0.0	82.0	-1267.6859687500732
134760000	-56738.85549418482	-1326.973485211441	-55411.88200897338	0.41767407905246207	2020.922051948345	48.37795610852694	0.6145771689537421	3.7775449774032994	2.2204518365881185	1.9672573293027524	4.27070907362122	3.4925935991365566	2.3827921494861157	1.9392414410678356	2.305722241459362	3.3062187591515544	3.0639220905605904	3.0189012014667975	1.4392672179912591	1.2082056092394178	0.9872433574360427	0.5274897239269094	2.174545419174948	1.1342776992460386	-0.706593568636761	-0.5084253797825343	-0.15649338613082564	-4.453178383517422	-4.896189535679056	-4.863260174351098	-6.345580945595994	-6.648338529121387	0.468	5.639069713845298	0.2901251540763126	0.18008234517047692	0.19514917228998988	0.334643328463222	0.995156017994125	0.7727838692752506	9.469527441382034E-4	0.7531458680622585	9.469527441382039E-4	0.7531458680622576	0.987655206640827	0.018308041223977	1.635205221259972	0.2868921308784094	1.3750103208366637	0.7353589755970061	1.1323149968076982	1.4140952590557574	0.9533571454924905	0.9036009636184054	0.4762240893007809	0.4953265662275643	1.5035373440860322	1.7710755045028845	0.5303714863294591	1.0	1.0	1.0	0.0	1.0	1.0	0.0	1.0	1.0	1.0	0.0	1.0	1.0	1.0	1.0	12.0	-55037.30183291417	0.0	0.0	78.0	-1265.5857231485097
134770000	-56770.93528597635	-1340.1451225190772	-55430.79016345728	0.4185507454130552	2020.9211752819842	48.975851789926885	0.909295929321701	1.5310844455105164	3.4358503249598527	2.7634511106069617	3.7248181426457623	2.9906220277029028	2.241875643750012	2.09501797845225	2.5263774527679908	3.342363534318092	3.2013749199984542	2.767813726209862	2.0572186840189066	0.8713540191730453	0.6529408594881867	0.39379917199797715	1.9622304854660653	1.7552107764206633	-0.25207771504355075	-1.0129271399728692	-0.22893090684898793	-4.119707224233548	-5.146095766688959	-5.690190065481874	-5.426851827148548	-5.694708675600789	0.468	4.97098683321527	0.2943950944892917	0.17498909387145775	0.1915968696750704	0.3390189419641815	1.4030069903803677	0.814201794702643	9.386800370543254E-4	0.8420697218418837	9.386800370543247E-4	0.8420697218418828	0.18247875012803122	0.1152855703808987	0.47920456016686613	1.0658015442544648	1.1692878281927224	0.4870049706020846	1.1597878109183921	0.4967022617456716	0.8246304201237901	0.6027641435724209	0.8867657080235759	0.4636936737924749	0.3448040986552796	1.1962877423506721	4.76048840271521	1.0	0.0	1.0	0.0	1.0	1.0	0.0	1.0	1.0	1.0	0.0	1.0	1.0	1.0	0.0	10.0	-55044.45971012216	0.0	0.0	82.0	-1277.3288799925158
134780000	-56771.47629094968	-1342.032468581036	-55429.443822368645	0.4166793753187037	2020.9230466520787	48.903652602118925	0.7169729750598249	1.5632167361199492	2.4849419163937587	2.88408784030767	3.048417483114637	2.871065462439753	1.9689680473176396	1.8035038925910833	2.6600204118502435	3.332512498086448	3.8765251669604854	2.4033296041363608	1.8459135115980678	0.9569599744229654	0.5619321087584351	0.40452650187667916	2.1931464758575916	1.8548227503400452	-0.4341374672140806	-0.839503982136973	-0.17150451988390963	-4.23703023319662	-4.020722694683117	-4.620009500027332	-2.854145566290553	-2.0674718734071122	0.468	5.123993390707185	0.29227715601225324	0.18177697457000166	0.1929599577738713	0.33298591164387514	1.032655984447875	0.7895987828942136	8.885489172254499E-4	0.8165575329444842	8.885489172254525E-4	0.8165575329444851	1.129903149120423	0.3914174140019147	0.7443792329323035	1.1135803574136287	1.4404228443114184	0.5996845847818907	0.04169132990525165	0.9625504487284855	0.3169806366483519	1.0675061324635438	1.7786535378159485	1.5339278188980665	1.4163738188932145	1.8680868947345541	0.6263506072070754	1.0	0.0	1.0	0.0	1.0	1.0	1.0	1.0	1.0	1.0	0.0	1.0	1.0	1.0	1.0	12.0	-55037.75887667227	0.0	0.0	88.0	-1276.208058235689
134790000	-56758.93002817127	-1326.7131638599583	-55432.21686431131	0.41794153433030246	2020.921784493067	48.94882497643116	0.700856354870487	3.3156504582620316	2.524174034889776	3.0672916361992097	3.3259660687667085	3.0167603859274648	2.079168446185198	1.8270321017055575	2.6862157500014043	3.0121390800261914	3.6579680602963913	2.1385160964127765	2.0086991727646715	0.9243031917870078	0.8294683925582488	0.1418605799932483	1.7590481172964774	2.0228990565672427	-0.6299070331894645	-0.9323647910083411	-0.3507918998169911	-4.091212431680193	-4.592752249545324	-4.853700207049218	-4.47986960512739	-2.597852555825759	0.468	5.765378558923722	0.2930793906106812	0.1801056909437999	0.1909799946965309	0.33583492374898927	0.9883714790046705	0.7822107657368661	9.161053427295779E-4	0.9881547858173243	9.161053427295781E-4	0.9881547858173241	1.4978931849492254	0.2793201786549276	2.0567968169670494	2.6216833114047136	1.8094700171273879	1.2585493611336032	0.2888795156130949	1.393720010088688	0.16126796458867868	0.3031489466035683	1.90573515129034	1.6482233352902909	1.1233461572773553	2.7068722594973464	1.3470767085522959	1.0	1.0	1.0	0.0	1.0	1.0	0.0	1.0	1.0	1.0	0.0	1.0	1.0	1.0	0.0	11.0	-55048.34903276913	0.0	0.0	84.0	-1249.2404843156562
134800000	-56730.45732834652	-1319.0053266499335	-55411.45200169659	0.4173310183001832	2020.922395009097	48.28656310788117	0.7414288167802913	0.6962289792369295	2.2250368665662417	2.695820515159489	3.101464962939536	3.8258360769969415	2.027168347637457	1.7029134815911156	2.485973552570716	3.709693085282489	2.925155764861393	2.1636556944170837	2.254732321026178	0.7168446976280374	0.978151278770548	0.37355181869866666	2.183081399097212	2.2284207434412595	-0.6022242171257697	-0.15952044473252686	-0.9128500195966471	-3.2504098946488833	-5.001336849719219	-5.914187973256204	-6.624615479519175	-6.046749800224648	0.468	5.080699028176147	0.2919774355016898	0.17973316773355724	0.1924070889837613	0.335882307780993	1.2852037485183019	0.8087972404106124	9.495706313636332E-4	0.7537824141438927	9.495706313636345E-4	0.7537824141438939	1.02203914178817	0.9380079837311933	1.0649343993910514	0.7951037996878518	0.750293890801734	0.9447717761601216	0.012742516582939898	0.5932956956942701	0.3145280828588269	0.9654278159035912	0.7331801312946257	1.1015923107708898	1.0192331618263608	2.232548653694563	0.3036362937908439	1.0	0.0	1.0	0.0	1.0	1.0	0.0	1.0	1.0	1.0	0.0	1.0	1.0	1.0	0.0	10.0	-55032.74625949376	0.0	0.0	78.0	-1262.9337935154335
134810000	-56773.36175828611	-1344.0494729585944	-55429.31228532752	0.4354864873719106	2020.9042395400254	48.522945003033115	0.8072007771458217	-0.3617111938367923	1.2679186166037888	2.6914592674629665	2.9237979411423805	3.627246820524714	2.177701254988333	2.0049342322879475	2.0875583775951423	3.768900678977013	3.196555871242872	2.5720814428774843	2.361523563653646	0.987998921985313	1.2224454937713454	0.040782200475563385	2.0687339268545193	1.8847074241625994	-0.5730791794981781	-0.09122490837977056	-0.5273684076899118	-2.515993509044696	-3.117987319538879	-2.7053450392933227	-4.624269997581335	-7.479915074492485	0.468	5.032292835476714	0.294272147711189	0.17842762746717294	0.18862776217267183	0.33867246264896744	1.1419414266021155	0.8090421373806325	9.536053085657918E-4	0.7474093819757976	9.536053085657921E-4	0.7474093819757992	1.244157735688257	0.4026384176915372	0.9766533850194871	0.9097682167014405	0.851274554076261	1.295555998359156	0.18285004386927445	0.9524938306155759	0.09001291766876761	0.7279889430413338	0.5540705668214815	0.8904036517342021	1.1764392675563655	1.6124809666557989	2.131028104581362	1.0	0.0	1.0	0.0	1.0	1.0	0.0	1.0	1.0	1.0	0.0	1.0	1.0	1.0	0.0	10.0	-55048.57547423742	0.0	0.0	84.0	-1287.1241301353546
134820000	-56770.771185487036	-1345.3562685437653	-55425.41491694327	0.4440858225724054	2020.895640204825	48.0853527248908	0.6545914760505883	1.0900234862587228	1.378511191137571	3.464597731645182	3.5937448249856896	3.7934261993673584	1.9610516307746162	2.246839602633022	2.420897478489712	3.25638925442442	3.57482849395147	2.3954992589776207	2.6002844927390383	0.7985518157610128	0.7528407887172995	0.42762031659527033	1.6247672461816673	1.7509236739182366	-0.5211650682156531	-0.2947088012534315	-0.8859462914605777	-3.162217264205829	-3.6547586315874754	-3.5646445116722916	-3.1017427683466	-3.9982213100935873	0.468	5.296125825877055	0.2951067507659406	0.17821281564597793	0.18907751295194156	0.33760292063614106	0.7182966630285482	0.7692255724090329	9.44583118420054E-4	0.9781805536929843	9.44583118420054E-4	0.9781805536929828	1.390467006847338	0.2383814023674059	1.0411354026592825	2.542433073021111	1.1722207912336147	0.8015521568905415	1.1006378733136617	1.0902007932958926	0.4039471721045331	0.6477653739350322	0.046565946537661315	0.8116966007449083	0.593385290715428	1.8265802132413016	0.30305139414732485	1.0	0.0	1.0	0.0	1.0	1.0	0.0	1.0	1.0	1.0	0.0	1.0	1.0	1.0	0.0	10.0	-55065.47055889277	0.0	0.0	80.0	-1278.4947157044842
134830000	-56795.31703999017	-1364.3622085504471	-55430.954831439725	0.42804527124943975	2020.911680756148	48.66152187854958	0.755160601568743	0.30103506741146513	0.7311549850860919	2.436551450824221	2.2087294434534863	2.9030419378089496	2.4297921562245497	2.17461625978749	2.4490707080502636	3.033689102707592	3.974761675118713	2.4895335549874846	2.5166223662978795	1.1696014245301767	0.5736460570784178	0.6060195822702864	2.1503412529824475	1.2076547535710793	-0.6961429769567126	-0.4568375348481542	-1.0774831474545092	-3.011603889430567	-4.735964184445664	-4.627089152633565	-3.1776953800104666	-2.2922733894299165	0.468	4.7146087525942235	0.296066332952662	0.18164624237004898	0.1889040570963887	0.33338336758090154	1.0432590071848065	0.7624797858416543	9.251464381310766E-4	0.8234136415249967	9.251464381310761E-4	0.8234136415249974	0.5501001271161652	1.1693912581509232	0.4785597294285702	0.3931290261253607	1.2920942153442294	0.7970433901701356	0.35342480434644385	1.652832398755905	0.2697954316203226	0.5075737707138247	0.5455502897214515	1.90434425860557	0.8467224760859472	1.7787734879383765	0.19641600429842124	1.0	0.0	1.0	0.0	1.0	1.0	0.0	1.0	1.0	1.0	1.0	1.0	1.0	1.0	1.0	12.0	-55055.951263790594	0.0	0.0	83.0	-1300.732727096353
134840000	-56805.77167131964	-1381.0694802211492	-55424.70219109849	0.42814695294752464	2020.9115790744497	49.40399173682837	1.0422211570831534	2.242034549134146	1.65989860624803	2.865347817710556	3.5130440774628138	3.462046345162453	2.3549120556918663	2.3328804249536894	2.6592320511716	3.0293152669068943	3.4622101592192096	2.445996595539599	2.486372319835589	0.9113979953640761	0.4299164094351513	0.7626375857318993	2.3503207618112008	1.1306498284969486	-0.39399766580861295	-0.4022052446648599	-0.7710507707369301	-3.5586601731825835	-4.320800287092544	-3.4677005657992193	-2.9749197752851853	-2.5800712011484346	0.468	4.8559613279015625	0.2888523331666763	0.1806101499323791	0.193613932090654	0.3369235848102919	0.4399102264125919	0.6886612707723554	8.816147361689066E-4	0.6646719173380612	8.816147361689068E-4	0.6646719173380596	1.295366608280297	0.013272003206059925	0.5031926582734281	0.08930067757972457	1.4989226790318724	1.4222832712141762	2.6834034171811743	0.3171007879440051	4.428105607658723	1.1397326982402298	1.0917088644464081	0.8391397686675139	0.6542550200181083	1.387100394238895	0.40688753585096926	1.0	1.0	1.0	1.0	1.0	1.0	0.0	1.0	0.0	1.0	0.0	1.0	1.0	1.0	1.0	12.0	-55045.09560424466	0.0	0.0	81.0	-1320.5960685173502
134850000	-56791.70408126584	-1366.8029457289435	-55424.90113553689	0.4210242503725491	2020.9187017770248	49.38420382252197	1.6661151517905726	2.0325055457306287	1.737933738255159	3.294375646091591	3.061989930724321	3.2797964252149794	2.436850342564429	2.471890165683367	2.7325908951833857	3.1498895728322154	3.6532980390283902	2.2737934240159143	2.2879425751793434	1.142604305068132	0.697548856938456	0.2993557614325141	1.8130803914431612	0.7749928473759172	-0.45754572012311984	-0.33928436764150083	-1.3149113247834745	-2.5647786881460015	-3.9638480341161975	-3.447368235500144	-2.8448298285336024	-3.3688691649431384	0.468	4.713983249811892	0.2942639972651935	0.17845994569134005	0.18951260391051436	0.33776345313295336	0.8540954079377538	0.7697343050551744	9.207522535927947E-4	0.5854369271927764	9.207522535927966E-4	0.5854369271927767	0.7433001693182111	0.7094565700075045	0.5926703594152759	0.05815045770450127	2.582249027258326	0.29139783975947303	0.9602610852742379	0.5435839237379457	0.6180070975297753	0.3640806137610939	1.614262551218051	1.0680124259830754	0.13401095310972655	2.15379368920352	0.20045632684091402	1.0	0.0	1.0	1.0	1.0	1.0	0.0	1.0	0.0	1.0	0.0	1.0	1.0	1.0	1.0	11.0	-55053.98079815893	0.0	0.0	77.0	-1316.5101579345503
134860000	-56794.04938978184	-1377.1425740603202	-55416.906815721515	0.4266778421763839	2020.913048185221	49.41328932022712	0.8812250639334432	1.3762643854423664	2.9364976448094118	2.5799679933114334	2.7482933821400657	2.6078924076353207	2.265829395412721	2.1873131663151724	2.951383838706549	3.294552656380408	3.47106311334918	1.9944767920022812	2.654133204116074	1.1587338644693288	0.37222621084885643	0.10953261990470842	2.01998278964691	1.0423369932850413	-0.11780463033831029	-0.6076705500452282	-1.462890417789743	-2.7984704946304326	-3.6326265963769706	-4.501643648636588	-1.944622490148118	-0.19678924025122102	0.468	5.010232134370979	0.28750547308967406	0.18295680595335775	0.19272116908919226	0.33681655186777715	0.7778260184542702	0.743982520751809	9.021344725059925E-4	0.757258748994218	9.021344725059921E-4	0.7572587489942185	1.3046546618829606	0.412652579636114	0.3979773950343477	0.6755718329758045	1.5044951414894503	1.3102279927332394	2.2473628005224233	1.8793733782131203	2.9061532665389196	0.44515002509586493	0.30750751593108666	1.0722422807260867	0.9551771374591213	1.8575557151795714	0.6247807177169796	1.0	1.0	1.0	1.0	1.0	1.0	0.0	1.0	0.0	1.0	1.0	1.0	1.0	1.0	1.0	13.0	-55053.253627049526	0.0	0.0	77.0	-1308.8945424254496
134870000	-56803.71273698778	-1385.6675042776176	-55418.04523271016	0.43446329169878967	2020.9052627356984	49.48578024827708	0.9486339556611185	1.5717003092939865	2.296342247851334	2.6240113165288084	2.741743726624183	2.3589967598231056	2.5265363034690957	2.634713297049673	2.651858557639939	3.118578040348784	3.679147361258334	2.1060534318609867	2.2581621913319068	1.4229028729835453	0.42871627232416515	1.1577581413100584	2.1304964383876066	0.8800877718473207	-0.14431082938020204	-0.4643373895531257	-1.1213282971232235	-2.964123755754245	-4.08119081312444	-4.0103202201612795	-5.860978944554391	-6.5891637530184894	0.468	5.403161772955352	0.2944550892562731	0.17558027699419285	0.1948566536711904	0.33510798007834486	0.9205369647465763	0.7838975798102711	9.09972206682033E-4	0.7442519494232032	9.099722066820318E-4	0.7442519494232022	1.4416255208709277	0.11066144291568802	0.3087593262253624	1.5298226703930629	1.0210591806878317	0.48119922383777886	0.8598524868765735	0.8583875945873128	0.9970457425977229	0.5307939685401373	0.5102578164790952	0.84455844638223	0.38102998844304226	1.2276814832354674	0.6139135182148342	1.0	1.0	1.0	0.0	1.0	1.0	0.0	1.0	0.0	0.0	0.0	1.0	1.0	1.0	1.0	10.0	-55047.789401792616	0.0	0.0	77.0	-1330.6525101098914
134880000	-56818.773500546406	-1356.7277119607106	-55462.045788585696	0.4304862588492808	2020.909239768548	48.86546418569644	0.9696302062347895	0.8818546493412789	2.4064817205367244	2.162235554109805	3.1179023246048363	2.3650527308103975	2.5064983670536396	2.1754146752619987	2.8712805795647784	3.579736994010032	3.8081613850952842	1.887883122596035	2.3728029816304312	1.3053902967007633	0.07481196894624234	0.45585652851321745	2.4828636548312053	0.8825716563663315	-0.2460891827606881	-0.7678860916325806	-1.6077093803926046	-2.7536641147314094	-4.174198755656227	-4.513966825454734	-3.447035168278725	-2.086515328216521	0.468	4.9392292095708035	0.2918693628826147	0.1763321637402498	0.1965496801419999	0.3352487932351366	0.7635164063227273	0.7578129160050533	8.64270230160359E-4	0.8174796641311096	8.642702301603602E-4	0.8174796641311091	0.26270423571356777	0.27734820682273337	0.7805674204428628	0.5517350429583762	1.4768168059417404	0.7889671040817161	0.2937624131109684	1.0862432658668313	0.6302256062628331	0.3931274552499097	3.669972942759896	1.001767690864836	0.5609645597673778	0.637119930472324	0.2705589485485812	1.0	0.0	1.0	0.0	1.0	1.0	0.0	1.0	0.0	1.0	0.0	1.0	1.0	1.0	1.0	10.0	-55091.91263172423	0.0	0.0	79.0	-1297.9964368812232
134890000	-56776.535294006164	-1350.5087400206205	-55426.026553985546	0.43157532391051184	2020.9081507034869	48.66632609225839	0.7201972456409288	0.641151090046249	2.1528686283737266	3.8720347753283173	2.7706766787994366	2.587851792698325	2.672403785105414	2.1326329350735707	2.8049791153935257	3.0850671433564507	3.865673405916376	1.938257923058093	2.2019204967131625	1.3638349046041875	0.32815625728515707	0.31782666511102475	2.779744380700852	0.4596848927171759	-0.15972813650038895	-0.7876617960965115	-1.5675468438129343	-3.247650669532634	-3.5058337629424456	-3.361460978877665	-4.213106973533267	-3.5907731504171307	0.468	5.35369446371469	0.2925855036951809	0.187048732078636	0.19072790389792352	0.32963786032826065	0.7875687319044479	0.7739571136006607	9.18761963988126E-4	0.7688977284890668	9.187619639881255E-4	0.7688977284890672	0.8319977431637735	2.1946165833462854	0.31741579838271167	0.20313728230776046	1.3533468335899794	0.9533494721813605	1.8087415467086019	1.0930438414513592	0.8330373778738807	0.12737249523480068	1.873574257563814	1.8176825679501765	0.8876035815140184	1.0690422304832854	0.23814766403538767	1.0	0.0	1.0	0.0	1.0	1.0	0.0	1.0	0.0	1.0	0.0	1.0	1.0	1.0	1.0	10.0	-55061.741796621856	0.0	0.0	80.0	-1291.5487090970187
134900000	-56821.55596453726	-1376.3390082159387	-55445.216956321325	0.4367388830918718	2020.9029871443054	48.279093684601236	1.7788120702641392	1.1471287703650976	2.7371019850710208	3.0475458023157507	2.866186515899916	3.1433597721833477	2.581983480336069	2.8269757286232062	2.3290444133816535	3.1012782778354113	3.0588527423253016	2.0888560009793715	2.2240053702137796	1.3211911965066763	0.3583442295354887	0.5910716507489704	1.9463996001942425	0.49250138595497195	-0.02930150307139645	-0.8783004220915467	-1.6776452305747251	-2.6604539544469215	-3.3894030553518517	-4.436693137098087	-4.297440134444808	-4.498845938928358	0.468	5.17420084914591	0.2897114371210574	0.18099738353391948	0.19240163217852663	0.3368895471664975	1.0662943425839586	0.7780755419662909	9.164789727339799E-4	0.8417596094037522	9.164789727339803E-4	0.8417596094037534	0.5189919757421231	1.8578859870955649	1.222571290094734	0.6108242365715243	1.9051834361930609	1.7794400742690397	1.5933969750064623	0.8471377443524638	2.9519780707975305	0.9018980709545487	1.0600184609773249	0.9725815457084599	1.205096611100578	1.2484185066687616	0.7757331682376398	1.0	0.0	1.0	0.0	1.0	1.0	0.0	1.0	0.0	1.0	0.0	1.0	1.0	1.0	1.0	10.0	-55074.140453814674	0.0	0.0	86.0	-1308.8474454816715
134910000	-56817.21072357014	-1369.7479157732726	-55447.46280779687	0.4456624048730104	2020.8940636225243	48.407295681053824	1.0469552310368637	0.7332817615469756	2.5144978001380256	3.222427902694067	2.743131802874547	2.509895234173719	2.885777597917168	2.3944396383570004	2.1682480032716045	2.913577663329923	3.1080619715017894	2.583467075555538	2.343245050162332	1.0434784754111837	0.1796995042018606	0.6019955862074927	1.3962570725148797	0.398295685405721	0.48499801553544974	-1.1380455655437336	-1.5288818106531066	-3.6387352204410437	-1.6336038649765887	-3.057202672494606	-4.144319094756932	-4.288968598092424	0.468	4.644684438835885	0.2898936861264943	0.17809275058777332	0.1929120394328349	0.33910152385289855	1.0990837250771985	0.7699562315492761	9.783825381918044E-4	0.7720163434542857	9.783825381918065E-4	0.7720163434542869	0.2294750477386621	0.23884261500725437	0.48891117767816367	0.06000793448109582	1.162044071737156	0.6804209234522526	5.36834684962979	1.5076159640755165	1.7548789921724477	0.43283131431851957	0.36423157639320536	1.2291960876668608	1.2033303532870727	1.120040359009308	0.41065028659400427	1.0	0.0	1.0	1.0	1.0	1.0	0.0	1.0	0.0	1.0	0.0	1.0	1.0	1.0	1.0	11.0	-55079.27501139621	0.0	0.0	79.0	-1307.2245411216213
134920000	-56835.22482817425	-1373.6311302070083	-55461.59369796724	0.4344798041230372	2020.9052462232744	47.68725757462116	1.5025690366789601	2.371714294977578	3.000842071307003	3.988256346952895	2.821830430917988	2.2971511923101695	2.5909501345246624	1.9571481689337176	2.356868779362477	2.9605602291352846	2.882817578111827	2.263355328127207	2.255540715310066	0.8796573716795388	0.4146255592258602	0.6250678017947283	1.292919324408694	-0.03178680670739614	-0.07338657810370708	-0.9212318717753047	-1.2689888365664417	-3.1317562524322202	-3.3956073592659686	-3.688595182130322	-3.4276656986141774	-3.469947204183119	0.468	5.376531006199438	0.28772517132329073	0.18235906423349485	0.1942420708547919	0.3356736935884236	1.0675501289046034	0.790245187754867	9.6789725149926E-4	0.7371979428249616	9.678972514992617E-4	0.7371979428249616	0.26369236746033486	0.4541673777428001	0.12119483997116252	0.1779821038761424	1.7276178913261806	0.6772097429401914	1.39492176141952	0.438214180678809	2.597147319546813	0.6760655067165651	5.141427170014882	0.7085206571559455	0.2629549297800509	0.5213616912239665	0.5650394234666817	1.0	0.0	1.0	1.0	1.0	1.0	0.0	1.0	0.0	1.0	0.0	1.0	1.0	1.0	1.0	11.0	-55074.601955877864	0.0	0.0	82.0	-1313.361262884296
134930000	-56832.165949470844	-1369.9964294852691	-55462.169519985575	0.43313024024115193	2020.9065957871562	46.843262294307316	1.2457247593568677	1.736300854445995	2.3631968526107454	2.7012163298561083	3.113232328500316	2.6250882755183316	2.6046415292163747	2.245722801894201	2.57628417155112	2.8673733096739515	2.7823808000583403	2.4444439690821103	1.7598621858257384	0.8444979406061995	0.2159875053640682	0.6621735052953557	1.7858061545762507	0.727608852385222	0.08425837677898103	-0.4812318275293528	-1.4842778583686327	-3.069782215787637	-4.208206412967607	-4.405124244766234	-4.194104079077637	-4.349380377672605	0.468	4.6211161036073705	0.28525288265034693	0.17792094538715403	0.1963264400318196	0.34049973193068056	1.1713419474759188	0.7735262454166075	8.988773230956893E-4	0.9432681182349828	8.9887732309569E-4	0.9432681182349851	0.5276513170440571	1.6694748203967427	0.46776175275481163	0.4600223070541395	2.4032777681024804	1.1516282947282381	3.1692174029070213	0.8028398613769194	0.6459133813580417	0.6648142620639036	1.6149526294382883	1.2457256798467558	0.44510299090679845	1.5350048855761977	0.6101756840156823	1.0	0.0	0.0	1.0	1.0	1.0	0.0	1.0	0.0	1.0	0.0	1.0	1.0	1.0	1.0	10.0	-55081.44572564412	0.0	0.0	93.0	-1301.2259115628506
134940000	-56864.37835095581	-1407.31563466004	-55457.062716295775	0.42017127693817036	2020.9195547504592	47.47661627339928	1.7173316514404313	2.7040812232368014	2.5339194212141805	2.1577223674819597	2.8113213466295037	2.775083651997645	2.54387919058948	2.1365462611729056	2.361753781570801	3.1813643008670476	2.735937705072287	2.1454258974852873	1.6608684313480189	1.187361210290096	0.021435990730661075	0.3075550874654807	1.6017731582102213	0.4388566273596898	0.119347902828836	-0.4566188265864721	-1.5447415371859416	-2.3353381854936917	-4.3774873682308275	-3.4539510809926277	-3.6799749132182185	-3.192520123830865	0.468	5.126279394567935	0.29458639289950295	0.17563421192122733	0.193982525636035	0.33579686954323584	0.7750134026566275	0.7508725373317794	9.886718450926259E-4	1.0350077039321268	9.886718450926272E-4	1.0350077039321293	0.4325513101669812	0.6050364887904714	0.699344774675713	0.6397938386483465	0.8352710516962891	2.14457379600751	0.10541856180497919	0.5925397600677138	2.5398056662951833	0.7898128351151656	1.0339117938721967	1.153563991766274	0.7673888509409357	0.7777910570383275	0.7094317321778038	1.0	0.0	1.0	1.0	1.0	1.0	1.0	1.0	0.0	1.0	0.0	1.0	1.0	1.0	1.0	12.0	-55075.05030400674	0.0	0.0	88.0	-1332.998181527859
134950000	-56827.84199903379	-1380.1444758314906	-55447.6975232023	0.44074543417040585	2020.898980593227	47.591811966059524	1.3286832219507985	1.8173372433586772	2.234053225639356	2.8377441396705474	3.0880079736758526	2.9101373087506155	2.452591423851809	2.20400025470599	2.032408375111438	3.192177877433257	3.120002476218965	2.1353965376927038	1.5623476452611897	1.4482419049496071	0.14086035765250438	1.398339002678862	1.697259428208896	0.36713939005880236	0.23149420762729395	-0.0803852359163305	-1.490258647656012	-3.094917510004155	-4.589448752008786	-4.613627200170205	-5.20292469939662	-4.846335543728445	0.468	5.235478048628115	0.29511549934543224	0.18143220851688507	0.18967731446841615	0.3337749776692676	0.8468017611373937	0.7356994747586766	9.652698071285556E-4	0.931112407938706	9.652698071285579E-4	0.9311124079387065	0.5719147058642979	0.13995439206592378	0.5640900418249735	0.46827123257410347	1.2199797290532333	1.0938634022441867	0.2129398893357119	0.6181285396503627	0.41834538618636286	0.5690375245012629	0.2105410269904121	1.5426027694922038	0.7311023573981247	1.968072446768938	0.7834308993389199	1.0	0.0	1.0	1.0	1.0	1.0	0.0	1.0	0.0	1.0	1.0	1.0	1.0	1.0	1.0	12.0	-55054.70205146379	0.0	0.0	85.0	-1313.5037853421588
134960000	-56858.33331797629	-1402.0185256937114	-55456.31479228258	0.42886073753709236	2020.9108652898603	48.43440194624664	2.5604778234621146	2.4040836640303738	1.3418246386812873	2.583369706842238	3.154862431122482	2.8520386089902336	2.838411639067657	2.203140863900169	2.891229086331871	2.9528052330480152	2.844291243858628	2.5413437254122284	1.563994458350129	1.2066736666093907	0.2967086565579651	1.480863052948119	2.1306387600818453	0.6372790801673757	0.05931603688088693	-0.36475580802438173	-1.8075497308410546	-2.886143432838824	-3.6589399718819333	-2.827861478960192	-3.640103843016901	-4.510881187276679	0.468	4.345578323184497	0.2897303489523506	0.18080917162107477	0.1903408050653979	0.33911967436117774	0.6948849074309814	0.7544888174374933	9.273002829120905E-4	1.0419182111910665	9.273002829120935E-4	1.0419182111910688	0.5112250109282075	0.6228017060831411	0.9920882896728191	0.13249880708304584	1.2076664634283971	1.51724643968094	2.0683126398164107	1.1128294215843793	0.707496560663005	0.3552000621531527	0.262435025195095	1.8554067453086824	1.0280439624799624	2.119268795403197	2.39478578383539	1.0	0.0	1.0	1.0	1.0	1.0	0.0	1.0	0.0	1.0	0.0	1.0	1.0	1.0	1.0	11.0	-55077.76613741468	0.0	0.0	91.0	-1325.6170202010794
134970000	-56863.70781104482	-1405.7410880256452	-55457.96672301918	0.4223896748771868	2020.9173363525201	48.60204930108113	1.6697141196961547	1.2035021741397505	1.8718992921853306	3.640182247169027	3.559951264066778	2.295193388786274	2.2295133100550713	2.4860693554957223	2.7454253938498843	3.159744860940976	2.95878129902156	2.653272436664714	1.6071175214637543	1.053232190715328	0.3777092694573585	1.0553959805325994	1.7185183679155351	0.7277424752246503	0.106798451654517	-0.4878069886288229	-1.1403358427983568	-2.505101049263786	-4.5439537152504315	-3.997466320365593	-3.871915114700857	-3.4330065116175708	0.468	5.036476001920946	0.29002468785760765	0.17786152228888796	0.19427018985032046	0.337843600003185	0.5861085866748895	0.7334449423949743	8.718414644732446E-4	0.9040163161498147	8.718414644732433E-4	0.9040163161498139	1.0596447014300618	1.646952084034657	0.8421631910491237	0.21031380592247745	1.2885175137553178	1.2434995839103866	1.8657550732616217	1.0125636493463879	1.5801035003764374	0.12527774729520036	0.528391285068546	1.0878484266867652	0.7086679483944072	1.2048506850594665	0.7664525464391698	1.0	0.0	1.0	1.0	1.0	1.0	0.0	1.0	0.0	1.0	0.0	1.0	1.0	1.0	1.0	11.0	-55080.469362253476	0.0	0.0	84.0	-1338.102979802785
134980000	-56827.1962499832	-1370.0636218789323	-55457.13262810427	0.4528762098923697	2020.886849817505	48.09514734989905	0.8874239205269789	3.203377147307676	2.212686760018814	2.8679187774784762	2.9937289148550135	2.1109827696384404	3.1153212718971246	2.9183526879249424	2.551877487176	2.8349704503838855	2.8639870918636734	3.0049916868241797	1.5298208358649676	1.2318726845983325	0.32881589002896777	1.1778734779159434	1.5081750489155923	0.509760557614585	-0.2663360767647396	-0.2214555326917546	-1.288007199563165	-2.938124383264057	-2.725819723917547	-2.746537779209809	-3.306769209973672	-3.2804393137920425	0.468	5.278914909303673	0.2899944238304768	0.18075180914092936	0.19226690118987644	0.33698686583871845	0.919580488039554	0.763372741345946	9.419825493268638E-4	0.7533173287715956	9.419825493268629E-4	0.7533173287715959	0.6060866252303074	0.9481850592372666	1.0980964187947237	0.39082683108344074	1.2462300766430645	1.8760588405766705	0.8690863803562199	0.5156654748045172	0.6741883680781846	0.5146265658004541	0.11635238441551768	1.8879613971822458	1.3234054569889726	1.9969009534676656	1.0771445913688535	1.0	0.0	1.0	1.0	1.0	1.0	0.0	1.0	0.0	1.0	0.0	1.0	1.0	1.0	1.0	11.0	-55084.73115470992	0.0	0.0	78.0	-1310.1467898745334
134990000	-56800.986723797265	-1380.5517715363244	-55420.43495226094	0.42665603113218326	2020.9130699962652	48.14000554827696	0.9577233069469795	1.929473026068647	1.8048857059932266	2.927614542196599	3.2228028118898306	2.3412112052456506	2.659068240248385	2.229831622063064	2.1216876600384182	2.9991475607454974	3.10239951812012	3.1495837152543555	1.3643795778079626	1.0632144070331235	0.26726972833380935	1.0721469829302843	1.1818872276583146	0.3671941416652637	0.03926898680221842	-0.45154022081482686	-1.325968564204854	-3.0108295558382223	-4.01218024032342	-4.017301228113594	-3.430196070530116	-2.259199415124506	0.468	5.273378508310916	0.2914995656936236	0.18064292645254226	0.18812413996286267	0.3397333678909725	1.2325431217288247	0.7823048641838365	9.767277476947012E-4	0.6190649706622469	9.76727747694702E-4	0.6190649706622479	0.3727975538691848	2.8521320455842174	1.2405124036586244	0.6438611077776084	1.6950623538389997	1.1236977396949854	2.3692059119623314	0.6104176581223344	2.2063096998418557	0.663598977645015	1.4903029326539365	0.6939472754688327	0.674510478443974	1.8133681361154304	0.5737964884383139	1.0	0.0	1.0	1.0	1.0	1.0	0.0	1.0	0.0	0.0	0.0	1.0	1.0	1.0	1.0	10.0	-55042.250288699535	0.0	0.0	78.0	-1324.7375669447354
135000000	-56828.593088111746	-1369.289438953533	-55459.30364915821	0.4267539275536767	2020.9129720998437	48.36332929385492	1.0663412770571574	2.202405403433307	0.8392662778816867	2.9376349408977664	3.6772642690498873	2.426706057272563	2.3557957438616097	2.0747959770546887	2.965936991300729	3.0923610066740594	3.4516568902810185	2.483515649586568	1.5206704218415557	0.8777588831790164	0.03907618975527993	1.1720119482533724	1.4917423197410462	0.4831884550737261	0.009261643733475822	-0.586971871403036	-1.2096813683945549	-3.1116257096731275	-4.5547745901335475	-4.598982857209382	-4.950085049671333	-5.763229063262244	0.468	5.213004998118251	0.2899553780903998	0.17894287614677995	0.19440293322308388	0.33669881253973755	1.0677916080311147	0.7964101254782743	9.113751649359129E-4	0.7701254733441684	9.113751649359124E-4	0.7701254733441695	1.552140671837817	3.8889028026615167	0.6356860478842625	0.476776843861047	1.6769569545550516	1.6904434468001575	0.8903623105889165	0.695820603925077	0.5602622602265408	0.687477903131495	0.41253371632171904	0.5557879454695523	0.9174119876685961	1.6080222255077148	0.726210466726616	1.0	0.0	1.0	1.0	1.0	1.0	1.0	1.0	0.0	1.0	0.0	1.0	1.0	1.0	1.0	12.0	-55085.32367320444	0.0	0.0	79.0	-1303.7407932075498
135010000	-56860.75486941775	-1402.248751690989	-55458.50611772676	0.41728044571925854	2020.922445581678	48.81443460887814	0.598600891755858	-0.22506317875834855	1.45680041527507	2.9531038992805523	3.130393577201163	2.2773953108667353	3.0064515892884165	2.0618218384986466	2.8930330030830844	2.8555407589100814	3.4885428473101077	2.4588259342773156	1.5595512152283477	1.436331349011085	0.031670447191133114	0.4143033077537719	1.8626205602161876	0.7098250986264613	0.4320950746028749	-0.6367835486486717	-1.0443214506718013	-2.9047294017926006	-4.817416017503675	-4.961087692888493	-4.469957488448383	-4.424199832953502	0.468	5.6943712692997135	0.2950645633571591	0.17629619479839068	0.19249073103936368	0.33614851080508773	0.7104400507053256	0.7441288860300026	9.614708936701137E-4	0.7637254423059212	9.614708936701143E-4	0.763725442305921	0.70406343062684	0.3190795171028206	0.8282748613169949	0.5449853246679791	2.1092649174202287	0.7404922505417532	0.9730147473876631	1.6094833293206383	0.3166861078613619	0.9322835206105681	0.2572882576650331	1.1688806243136665	1.2918323097966224	1.5948707130997652	1.0179037639242152	1.0	0.0	1.0	1.0	1.0	1.0	0.0	1.0	0.0	1.0	1.0	1.0	1.0	1.0	1.0	12.0	-55093.29473358942	0.0	0.0	76.0	-1340.4046812148758
135020000	-56823.63803305765	-1406.3046943146733	-55417.333338742974	0.42728365692170817	2020.9124423704757	49.03893164712758	1.6514889685970264	0.9052500045980415	3.3562649973930823	3.214885605768098	3.2126073004477833	2.322606614193474	2.521242450281694	2.2376929015839	2.5573308204224534	3.132131815735998	3.6901219541904497	2.191818595312566	1.834184672808677	1.0568294637081779	0.22814881088222422	1.0876337308083945	2.5184495349483162	0.6653761008021972	0.4346209589175631	-0.5394118321822936	-1.6155899419243682	-3.7445696707134073	-3.4755345851104793	-3.8996653250022715	-4.355258303231006	-5.2076556965557765	0.468	5.450053015886106	0.29146241515433635	0.18052870715885735	0.18997686368497438	0.338032014001833	0.8611230936519263	0.7599815924964691	9.388815131088987E-4	0.719844067264353	9.388815131089006E-4	0.7198440672643528	2.9552835640911126	1.9342872104478563	1.6158119184093682	1.2397916617658218	2.0324098149608054	1.698586703187895	0.12340221525243732	1.363369141994233	1.5421121735476553	0.5855208829803922	0.10345389871226966	2.230186060873984	1.6938777885169012	3.066881439292632	0.7207612067302003	1.0	0.0	1.0	1.0	1.0	1.0	1.0	1.0	0.0	1.0	0.0	1.0	1.0	1.0	1.0	12.0	-55074.67023329676	0.0	0.0	73.0	-1336.7233644988708
135030000	-56772.4296816594	-1380.3146588326442	-55392.11502282676	0.4189424924097522	2020.9207835349875	48.70267120073366	1.52344267755556	0.5593840041574478	1.6528624033099772	4.0209141427373565	3.725906225277829	3.0880390086536367	2.702221659217763	2.578716771916042	2.832262108249748	2.809898309334014	2.920610649434978	2.231678403155819	2.191106727323331	0.9981943805891322	0.22591860406351388	0.8980226773304074	2.0066318571773563	0.8282396140258557	-0.028446067704952116	-0.6543108001452239	-1.1144792153319751	-3.412657248086358	-5.144265340189289	-5.605712261641994	-4.9111248920545165	-4.958334973775527	0.468	4.6447556955292315	0.28890904100830755	0.18092023948526045	0.19241117229098684	0.3377595472154463	0.6457470392836168	0.7247340735436218	9.770343175832619E-4	0.7930505975365004	9.770343175832634E-4	0.7930505975365016	0.4456786083643136	0.5790151473001731	0.4218835558869439	0.23084428852562414	0.2879960913956291	0.21644493875778836	0.2560543631917886	0.49501541710211144	1.0340070082103607	1.1205874924768067	0.19069101211747683	0.2953772985278158	0.4232978547885169	0.4697027665924448	0.27829068866041023	1.0	0.0	1.0	0.0	1.0	1.0	0.0	1.0	0.0	0.0	1.0	1.0	1.0	1.0	1.0	10.0	-55050.50987073226	0.0	0.0	77.0	-1328.724100367766
135040000	-56774.57886833474	-1378.024443046306	-55396.554425288436	0.424504441121451	2020.915221586276	48.947096319980865	0.7002808010669117	1.145839112265085	1.894991680647888	2.978268653183761	3.1434091220234213	2.7788828799124823	2.1870091823617126	2.6694177603496674	2.4490485906443538	2.5556872311305145	3.316272242908487	2.1607088321237815	1.7783192108961223	1.2523872098110382	0.23583930242295226	0.8701866276721553	2.8057766042560894	1.0388237299206389	0.30561308975242785	-1.0071363616203166	-1.4522227614155816	-3.5000683642696697	-4.260845565087392	-3.8657756240987395	-3.0043563504801845	-1.8017483429570555	0.468	5.1283087065497295	0.2905058400301119	0.17815444797066085	0.1966404283694824	0.33469928362974605	0.7597553285901737	0.7335070620699612	9.063156186723483E-4	0.6625562865051775	9.063156186723461E-4	0.6625562865051764	0.7054121298660252	0.10138415159903237	0.25142537452598407	0.2911195743793407	2.5712397626559342	1.1782089387215708	0.5311243643039316	0.8478290154962579	0.15524690608413286	0.1590914807936677	0.0359040066101416	0.9022752628097114	1.2700361439293755	2.742622308771368	1.169783507826185	1.0	1.0	1.0	1.0	1.0	1.0	0.0	1.0	0.0	0.0	0.0	1.0	1.0	1.0	1.0	11.0	-55048.88184028513	0.0	0.0	78.0	-1324.806808709025
135050000	-56753.3759452405	-1364.218417837348	-55389.15752740315	0.4214757256938549	2020.9182503017034	48.61516296051374	0.7250736101886119	1.3208003607991605	2.560425009171748	2.9703489556867018	3.270835545129651	3.49059200658444	2.4894164875295997	2.4440132360969327	2.357393671166855	3.493000260619726	3.058155535772524	2.1632751779733765	1.6185631843670536	1.6032338572426306	0.16762860934101773	1.2209382709774532	2.6221415440723135	0.6775209649947933	0.28572397600757593	-0.8449938559331402	-1.0779544355443658	-3.4001355856493944	-3.8397953495353074	-5.838741189764549	-6.628599297655655	-7.3186217742056865	0.468	5.04462453864448	0.29416342064227297	0.18156218739914642	0.18712841314201836	0.33714597881656344	0.673649752356658	0.716242194531159	9.356768634582943E-4	0.6863149284651708	9.356768634582938E-4	0.6863149284651725	0.7938846875591067	1.1639017992013496	2.224418097054888	0.323564622278595	1.2688429513191277	1.370978586788399	0.19742903210182203	1.8161044173342182	0.015504754386053823	1.4994210790750226	0.2815239455013953	0.9075886497236314	0.6738690934356101	3.800986063596723	0.850404816151635	1.0	0.0	1.0	1.0	1.0	1.0	0.0	1.0	0.0	0.0	1.0	1.0	1.0	1.0	1.0	11.0	-55049.70531078982	0.0	0.0	71.0	-1305.9294197388658
135060000	-56753.18648189635	-1353.091431388475	-55400.09505050787	0.42098817956827556	2020.918737847829	47.98994223010121	0.9757830986963645	1.692423131681979	2.6531979045777616	2.5139645284425702	3.203883832579442	2.889282598875077	2.301124697648053	2.6344624308796374	2.2103339275324765	2.610123779749607	3.6250599739746705	2.3124395182579365	1.7778070915315716	1.5777421047993134	0.16138520980745055	1.3499336052721458	1.2206953578767692	0.498070246431612	0.3746391049959611	-0.8403885521924355	-0.7058354415251249	-3.7833279654608485	-4.159341840416294	-5.129206613565845	-6.234643764806311	-7.2711689275835845	0.468	5.052894881802923	0.2895912129065867	0.1826828326680468	0.19212442757733567	0.3356015268480321	0.5356585853623275	0.7319190722502809	9.730957132184613E-4	0.8423203195541911	9.730957132184627E-4	0.8423203195541931	0.9310758475521059	0.10479010862176379	0.5997985885022534	2.1660544743234644	1.1909880116200986	0.4431283202817162	0.6129230303981308	1.0235499292046701	0.2509959102310676	0.6381349588617151	0.197137773573767	1.0552539872411835	0.5901496354312245	1.3088929528190718	0.609919087397166	1.0	0.0	1.0	0.0	1.0	1.0	0.0	1.0	0.0	0.0	1.0	1.0	1.0	1.0	1.0	10.0	-55036.70289167333	0.0	0.0	80.0	-1295.2366346328115
135070000	-56796.99764648866	-1363.5226928439138	-55433.47495364474	0.43479614695626895	2020.9049298804412	47.171239851180474	1.0740582505940746	-0.34813092607680063	1.8400190679277397	2.8442197480561004	2.617139064699837	3.2283364490805746	2.6087004059539276	2.6386903276314775	2.182962628166347	2.286342388425677	3.335599996230268	2.0664393964302854	1.6973930733387694	1.616752715165974	0.09431917106329887	0.98510231421936	1.1722150346149582	0.323807059688518	0.257252427770131	-0.5111776143718149	-1.1999666396349002	-3.4029500984603867	-3.3647101126063754	-3.990296159337756	-3.042874302100471	-3.2698602387575284	0.468	4.872939987341371	0.2933616371682963	0.18104092739747604	0.1899959085861968	0.3356015268480321	1.2011658774683012	0.8000796173552928	9.825542461118072E-4	0.6936150458968329	9.825542461118085E-4	0.6936150458968344	0.6269700115833602	0.015654996945642104	0.8962802010923125	1.2393621455620327	1.0216774969830258	1.3110069037865482	4.964573735496159	1.0978581596012056	0.2740903544721002	0.15643231867488522	0.40492001198296135	0.56905442629256	0.33208996177169714	1.9570768534889307	0.7492671964517926	1.0	0.0	1.0	0.0	1.0	1.0	0.0	1.0	1.0	0.0	1.0	1.0	1.0	1.0	1.0	11.0	-55081.06138968334	0.0	0.0	72.0	-1306.0320969872657
135080000	-56796.29823554907	-1357.2708183761708	-55439.027417172896	0.4384571037851817	2020.9012689236122	47.14681417100987	0.38878307134490686	2.7809531867375843	0.779377020002901	3.4346460397143375	2.863502401707697	3.7611543100092795	2.1642456286555842	2.3078301407684574	2.5010771763549156	2.622464790202965	4.9370127818548255	1.9305830234911598	1.4106618811716054	1.589258951729934	0.17258858780978578	0.8168503637516857	1.800315875318417	0.7059148134212445	0.27459050021292536	-0.6263674665560818	-0.8904291397277371	-3.5498327300950434	-3.8698246953088726	-3.79882031507947	-5.500818157272453	-4.668437765654603	0.468	5.059431547301977	0.2915857964456549	0.17905546368289219	0.19326268504813843	0.3360960548233156	0.685678469661467	0.7510108031644205	9.538898025698276E-4	0.9290355435396366	9.53889802569828E-4	0.9290355435396346	1.286654905787988	0.15381346701406093	1.9809372174525481	1.4306484164570565	1.058665962345163	1.7035805300427647	0.17683839036841598	0.6362465366267158	0.2938661165596645	1.6007094792465475	0.4743197785876458	0.7089380549534628	1.8267152878826487	1.6536177855015695	0.34314650558065596	1.0	1.0	1.0	0.0	1.0	1.0	1.0	1.0	0.0	0.0	1.0	1.0	1.0	1.0	1.0	12.0	-55088.46167039069	0.0	0.0	76.0	-1288.521441373118
135090000	-56794.38839576929	-1361.3471354172593	-55433.04126035203	0.4363616559179043	2020.9033643714795	47.54024718694101	0.5190195782153102	2.7802832774473356	1.2355068662172257	2.3373856925286223	3.7595772164134527	2.598863818562922	2.714992536427966	2.0533542481370217	2.8533948441871284	2.2975148803567893	3.9608311602328192	2.0091976898493793	1.9867733646540404	1.407154521661563	0.14953182224233585	0.9274523709612124	3.1116326283750046	0.6621777926232065	-0.11294628737222807	-0.992368619719368	-1.3112175775978454	-4.031185550714047	-3.5807585318614725	-2.598375082711097	-5.109206208516213	-5.935431103205193	0.468	5.356635048073557	0.29346619727855827	0.17721780042767107	0.19050689497970527	0.33880910731406655	0.8279347307221134	0.7773148591298277	9.93744061273289E-4	0.6185038618021312	9.93744061273286E-4	0.6185038618021305	2.821565889112036	0.7093682012940461	1.276724895930055	3.693501408521372	0.4926039707064755	0.7946530966230895	0.6823351868425074	1.1959597336256573	0.5020044658782443	0.06608256923827549	0.22145165576868917	0.8244553102362611	0.7479601838047304	2.2993566542739012	0.8987897306459863	1.0	1.0	1.0	0.0	1.0	1.0	1.0	1.0	1.0	1.0	1.0	1.0	1.0	1.0	1.0	14.0	-55076.13099758816	0.0	0.0	70.0	-1299.640674150592
135100000	-56802.213671933896	-1370.4209094386356	-55431.79276249526	0.41816605972305304	2020.9215599676743	47.70546994066092	0.5361225260595367	1.0347524389791174	1.5274418075686809	1.8332670295765623	2.89856040959789	2.73993044830022	2.900274130315169	1.6950946308308763	3.071491287086271	2.830048130089693	4.347312888645416	1.71991099030113	1.6538899529442492	1.5837405683868453	0.32361563880478444	0.867190263062342	2.4716363399085948	0.7376639617560683	0.2984121206379397	-1.0525508222626212	-1.4412758474624467	-3.3982178802532634	-4.450842649000247	-3.8037349926468633	-3.563892539077516	-4.250903441623391	0.468	5.156645251001381	0.29456519523270164	0.1795181190176026	0.18775134346398645	0.33816534228571055	0.9914075359639575	0.7834426055820595	9.632612441406829E-4	0.9028703594829933	9.632612441406865E-4	0.9028703594829949	2.3232261257236835	1.2124539855193304	0.940145693266546	1.0425660517846096	1.6517643796170327	1.7497493935660986	2.6900096224037755	2.0082510064922365	1.146882128636159	0.0712909806115421	0.32480468590647926	1.848982665543532	1.7084642971194302	3.396300276287557	0.8793942364611133	1.0	0.0	1.0	1.0	1.0	1.0	0.0	1.0	0.0	0.0	1.0	1.0	1.0	1.0	1.0	11.0	-55090.15566912113	0.0	0.0	75.0	-1296.1084130335435
135110000	-56804.01245950513	-1350.2024122015248	-55453.8100473036	0.430149948640431	2020.9095760787568	47.867452511503224	0.7197629976385352	2.129695629466765	1.542501903709638	2.5198017707764646	3.367375894001225	2.596907341849762	2.3607197157091684	2.266987080076512	2.8131594492365157	2.2775244833936026	4.561373817162049	2.064511442827732	1.9092857530677168	1.5588772183892536	0.08124677096325628	0.49618085322589756	3.104728829381259	0.6572960228697786	0.2815631219005818	-1.0309215033284687	-1.1356763780481662	-3.2705531929160876	-5.111555395538165	-4.441596752259937	-5.243850846128198	-5.182475593343327	0.468	5.425290175578484	0.2912340349599009	0.17906845449634629	0.19056941197491445	0.3391280985688396	0.7109023769499015	0.7706305685856358	9.642151910608743E-4	0.9948750767622596	9.642151910608723E-4	0.9948750767622587	1.5493018517805515	2.1028467214003865	0.45945754852100806	1.0438904787786356	1.3794539956070222	1.2046616336464209	0.23323050087005479	1.0018341198880867	3.66970117463258	0.34214759920222626	1.0347970730321505	0.9547172486948997	0.5447314883158364	0.9771062568750122	1.0038550597529579	1.0	0.0	1.0	0.0	1.0	1.0	1.0	1.0	0.0	0.0	1.0	1.0	1.0	1.0	1.0	11.0	-55084.82747343737	0.0	0.0	82.0	-1276.9795042215037
135120000	-56820.422697921815	-1378.9563790640814	-55441.46631885773	0.417047656340217	2020.9226783710571	47.950522311211756	0.3901379011584929	2.845140383986124	1.4689962789145006	1.9992077439399856	2.42275429623541	2.1795045314294543	2.5088097670242644	2.1173156728462383	2.8344486156466537	2.5943044751481144	3.866762418797656	1.7364768270333166	1.927398236466678	1.6627983143058007	0.4497767424064554	0.8110735198326179	2.9115842507182847	0.6678966135424678	0.5852185425643355	-0.7101667933919494	-1.0117935153216966	-3.928571559578915	-5.96326117539604	-6.497942570117104	-7.712365859804863	-6.5102301708644275	0.468	5.699462170129206	0.2932901516906143	0.1799363416048092	0.1914506464549598	0.33532286024961794	1.1113637963683505	0.7755961595672825	9.713423147141863E-4	0.8696984521951084	9.713423147141839E-4	0.8696984521951074	1.1746683735935293	2.7887313411452967	0.36768018915587986	1.8857792595757261	0.5597771711987147	0.4885580873719101	0.8891495523726538	0.4570318195835428	0.5305516910667376	0.38839130691721874	3.372488754238211	0.6017590479155855	0.3342070704088928	1.0391026509781534	0.9062939324881257	1.0	0.0	1.0	0.0	1.0	1.0	0.0	1.0	1.0	0.0	0.0	1.0	1.0	1.0	1.0	10.0	-55091.178743445045	0.0	0.0	76.0	-1315.336381715343
135130000	-56798.3224630073	-1362.9612834305892	-55435.361179576714	0.4295595437583595	2020.910166483639	47.870238904432355	1.388485031906639	3.310136281793774	2.175366063142972	2.045562813024877	2.760251545541009	2.131134379517271	1.6133005107938065	2.486552967668603	2.8434630384344897	2.324253041413864	3.7593744650425496	1.8292489454424605	1.8348928752179912	1.8713751453326495	0.43898653911868624	0.7101414709712689	2.248388992389794	0.8347059568780145	0.1616917708935161	-0.845220413149031	-1.608058130870488	-3.1794478197887868	-3.5241813462922376	-4.488104692808299	-5.281969085062303	-5.800722480107563	0.468	5.279798168756971	0.28774871621859044	0.18034324906963445	0.1914506464549598	0.3404573882568165	0.7759505760639144	0.7545018869089423	9.51131285236223E-4	0.7248551505678005	9.51131285236223E-4	0.7248551505678005	1.1115332088889465	1.26950640270131	1.0191367110817096	0.49840425586663833	0.9254203006637701	1.151488426570701	0.6181354259665433	1.5441125477552804	0.2527043816736145	0.8973225319192	0.6390413462931268	1.7813016871790712	0.7225155553151422	0.8602437939229537	1.161508119031487	1.0	0.0	1.0	0.0	1.0	1.0	0.0	1.0	0.0	0.0	0.0	1.0	1.0	1.0	1.0	9.0	-55088.83953244247	0.0	0.0	75.0	-1309.2552700853826
135140000	-56786.02814161808	-1357.2651595728382	-55428.76298204524	0.4555588712422568	2020.8841671561552	48.12009634691279	0.9602884543097593	2.9160945062972985	2.2808538852305547	2.5933256510950127	3.3218098672888448	2.604718681096041	2.1538413146947506	2.6180241819389822	3.188004304696551	2.717487898436531	3.233179229987355	2.0414967399539927	1.9622273937893988	1.074557007386074	0.2609845366019275	1.122719081777179	2.680916470329554	0.8952812538786638	0.42147249740880754	-0.8391613296189877	-1.0645172248038017	-3.5415516328892087	-4.329218200365534	-3.9589713298473868	-3.34923998357668	-5.812300236597445	0.468	5.180566072877147	0.2888691480931871	0.17797382240603446	0.19551974674837597	0.3376372827524035	0.6043686440066263	0.7401093560069055	9.641610234894798E-4	0.729039643793206	9.64161023489482E-4	0.7290396437932068	1.0885603021477632	0.030763750477898432	1.057113581170475	2.050497172026541	2.040187653211792	0.8626549799370992	1.8919466210424498	2.2702689533858953	0.7719005538588652	1.5064501647899746	0.23269505867937398	1.2889920147683356	0.9833727163159504	2.4126117225211026	0.3728390816337917	1.0	0.0	1.0	0.0	1.0	1.0	0.0	1.0	1.0	1.0	0.0	1.0	1.0	1.0	1.0	11.0	-55086.5592985564	0.0	0.0	73.0	-1295.3725776338172
135150000	-56823.47309275831	-1367.6738602922978	-55455.79923246601	0.423348019961695	2020.9163780074357	47.76993006941887	0.996712127861753	1.2194921193206372	0.8338351881776618	1.8367329528391632	2.56439390375256	2.8424060119997616	2.0300247173522017	2.495569604965217	3.0954126492328866	2.662312007869263	3.468136402296333	2.1996474449510095	1.7751593459470798	1.497411055060465	0.12740776249872704	0.6051035837597776	2.2374186686107853	1.0373858721132092	0.5055939048752226	-0.8876044239405072	-1.29192380202428	-3.532527603523842	-4.042838680420618	-2.513781640688232	-4.050045497903651	-3.25033590625707	0.468	5.105231174184266	0.28916071287238565	0.1764495819129176	0.19188365320264084	0.34250605201205686	0.7579149673938952	0.7563915690091179	9.334060804449373E-4	0.7785095721598365	9.334060804449344E-4	0.7785095721598343	0.593765751298921	0.019278495148428765	0.9831490325968231	0.13975488755769136	2.0693121005440664	0.5244695839036894	3.1327700608338827	1.2570960943376466	0.5228654476928813	0.1315731768650693	0.5773953634567486	1.2213596705759093	0.6292983598566461	2.3049469399536693	2.136618595254739	1.0	0.0	1.0	0.0	1.0	1.0	0.0	1.0	1.0	0.0	0.0	1.0	1.0	1.0	1.0	10.0	-55113.83542548194	0.0	0.0	76.0	-1308.0886891843904
135160000	-56814.29503804805	-1378.685830161982	-55435.60920788607	0.42470858040990006	2020.9150174469873	48.005530084738496	0.8335987796191735	1.0001003555421268	1.3250989426067719	2.9055544565208336	2.8979111735403498	2.0079417101981285	2.475472724935854	3.0049034283567297	2.0434276451114157	3.250564518103377	2.7504650386401197	1.9865260636129298	2.0302258258303305	1.2688503872443992	0.14600775885613082	0.7663671480963218	1.6720316268030087	1.0894862527893687	0.11054782105297883	-0.7125344046828279	-0.8325667063323122	-3.5640932587191885	-3.744653314676739	-4.808387124539316	-4.373469893727529	-4.696236188403634	0.468	5.1159055172193035	0.29446812601548633	0.1753903419063034	0.1920582133518207	0.3380833187263906	1.022539009817487	0.8022851746413016	9.571797762831351E-4	0.8457313220268551	9.571797762831334E-4	0.8457313220268559	1.3131202373525668	0.5845175569106386	0.9675750199748111	0.008572707872580998	1.4967605906765686	0.4489392593410714	0.4781445688083223	1.0215796886071615	0.5900802256552891	0.45734474697210725	0.07946540881503343	0.9561871800757995	0.5770342202217841	1.394846423464993	0.30911160588911535	1.0	0.0	1.0	0.0	1.0	1.0	1.0	1.0	1.0	0.0	1.0	1.0	1.0	1.0	1.0	12.0	-55100.350248579896	0.0	0.0	71.0	-1316.3874683317717
135170000	-56798.174142480966	-1371.4282575298303	-55426.74588495114	0.42207910782252905	2020.9176469195747	48.06355286781387	0.8443595260751917	1.283957776702005	1.5350292055167545	2.717841914293461	2.616462653113227	2.303498827735275	2.014266796344735	2.9213140382728895	2.4547213482124697	3.499432765186392	2.874530781962525	1.8672953439245596	1.92058068874317	1.196093114029243	0.08446213492949754	0.6489200177108856	1.860406323332385	1.3066036636348013	-0.09939384764651177	-0.3238014646755666	-1.3491147212352068	-3.698381907090756	-5.020506912579978	-5.582352865515803	-4.929631372708104	-3.6472590748334173	0.468	5.3295166738797395	0.2917983180151589	0.18075115093592156	0.1890884640901371	0.33836206695878357	1.141845897739075	0.8070958463710173	9.561468466499504E-4	0.6320206863850857	9.561468466499494E-4	0.6320206863850858	0.6145430104724868	0.017312978236818637	0.7329742590447946	0.17114756152289204	0.7717512170162405	1.2748015438407152	1.15774193344392	1.48406653752876	0.663706471374181	1.1630789419297285	1.7709172340911916	0.6417140323864472	1.1630568891701563	0.9954313393406989	1.1506358211156824	1.0	0.0	1.0	1.0	1.0	1.0	0.0	1.0	1.0	0.0	0.0	1.0	1.0	1.0	1.0	11.0	-55085.85986980381	0.0	0.0	70.0	-1318.412148479572
135180000	-56809.65260747695	-1353.4120958624146	-55456.24051161454	0.4341122727640426	2020.9056137546334	47.838459538047836	0.7389330158083636	3.662055717627876	1.8349910343881157	2.397656144408533	2.6050592172543205	2.3241985964816556	2.209793424185501	2.8562490268273284	1.9284784986060752	3.5542998720174963	3.246299050293328	2.1952078106998805	1.5620345761553087	1.030752982439993	0.48407545513180483	0.9743546821520567	1.366625884133779	1.4626656786012173	-0.1555627364294245	-0.6160401901705174	-0.6249151047553582	-3.57824937495154	-3.517006036763308	-5.506843086820272	-4.4187046597999835	-4.287662552674111	0.468	5.128616976077483	0.29216913328158356	0.1811435176707204	0.19153341164841703	0.3351539373992801	1.1191580257032732	0.7841116133166544	9.96223073085864E-4	0.6006501243617759	9.96223073085866E-4	0.6006501243617763	0.7792635900960978	0.04405520291014976	0.9766354124361752	0.8475833698976003	1.452803110125096	0.5318997309509618	0.16117582874285338	2.4336228347862687	0.4125434134231444	1.7830749504848409	0.0747904500983082	0.5133756528445069	0.23478160934216247	1.2963690548829547	0.6112747678712511	1.0	0.0	1.0	0.0	1.0	1.0	0.0	1.0	1.0	0.0	0.0	1.0	1.0	1.0	1.0	10.0	-55100.16059273878	0.0	0.0	70.0	-1306.073208222619
135190000	-56817.19157817049	-1351.8764861147415	-55465.315092055745	0.4268237737973283	2020.9129022536	47.821800113775026	0.6260381594089754	3.9172740051591894	2.727425112389746	3.731213769553044	2.431584079128946	2.4725692140427764	2.559082507071994	2.958561748574227	2.001728455356674	2.8251562146173823	2.600611818020572	2.6524082311945434	1.6176419989290998	0.7606033192840833	0.43516875627807966	0.5530985932359167	2.376642545381541	1.5891064595043807	0.037902014300877127	-0.5552939139120916	0.09179333454776106	-3.659782213673518	-4.405870222252934	-4.84627741588394	-4.087140218891968	-3.7182949731874944	0.468	5.407711151026831	0.2930166205420808	0.17490808325204676	0.19249492481641853	0.339580371389455	0.8621405868844779	0.7671535377614183	9.364880970185752E-4	0.5622445991389354	9.364880970185767E-4	0.5622445991389352	0.6138926007845049	0.42953659352938994	0.9040547911531218	0.1060155053069356	1.3371705423808469	0.45092926442431985	0.9445547374332209	1.3097870037355466	0.18249712221422631	1.5782470125407644	0.4156277123876889	0.8862976282148877	0.4327883415657789	1.1887297663962895	0.9069266206010322	1.0	1.0	1.0	1.0	1.0	1.0	1.0	1.0	1.0	0.0	1.0	1.0	1.0	1.0	1.0	14.0	-55115.614066010654	0.0	0.0	72.0	-1298.0072562427954
135200000	-56834.15707540879	-1343.6901145478878	-55490.466960860904	0.43185507863138967	2020.907870948766	46.95041005719931	1.1286643359254145	0.7094890420618483	2.159389186925834	2.423706188768297	3.1057323757331314	2.7826817575913734	2.5880730027606096	2.7231359567607982	1.9859747841150797	2.9349900845775596	2.9617378531256184	2.3073447899852035	1.4346889149611837	0.7690631052986616	0.3146616276535151	0.3482478289321881	1.7235889980950032	1.5749483813366765	0.5262613321775551	-0.8420095371425096	-0.8571601100974569	-3.8075268223510936	-3.2548376398287306	-4.344551561492302	-3.025513137764422	-2.263994664748258	0.468	5.147249354314518	0.2933968230051602	0.17744148245441208	0.19565915118835822	0.33350254335207064	0.7872253673201622	0.7678643287355594	9.745610120821233E-4	0.7603243369548496	9.745610120821207E-4	0.7603243369548474	2.357769263693983	0.04486718824697241	2.371519887148901	0.013238615601542195	1.2435389499450527	3.1125497824817008	0.42057287189410975	2.266102423659544	0.520508648640569	2.714861135710788	0.535045077614928	1.4941889927902277	0.8442583814872455	2.349600077624969	0.5630488309056692	1.0	0.0	1.0	0.0	1.0	1.0	1.0	1.0	1.0	0.0	0.0	1.0	1.0	1.0	1.0	11.0	-55131.7362830881	0.0	0.0	73.0	-1278.63914759698
135210000	-56806.0691958639	-1324.2841578257114	-55481.785038038186	0.4183685179410296	2020.9213575094564	46.963692328621505	0.9596426220748041	1.3776257081528176	1.9289093766065104	1.9478943559808193	3.2186602341065753	2.993590728532224	2.5370071414619297	2.532943192698903	2.1243710364644492	2.734677785974108	2.7105982101124253	2.6632673196139325	1.7434164618757737	0.9375808329482146	0.23118608098449725	0.47967081973715375	1.2846731671723388	1.049929150743466	0.1270052769651645	-1.0062875973427745	-0.6183164305311126	-4.252355978991611	-5.260201186488711	-5.992831621062341	-5.422420179563455	-4.560042738880558	0.468	5.3052868978134855	0.2945507616930716	0.1777142963044907	0.19098416131341797	0.3367507806890209	1.3209185954923994	0.7923098245966603	9.840597733611505E-4	0.7641425013646882	9.840597733611475E-4	0.7641425013646871	1.2646759169963193	0.10897363748251405	0.8941991798765548	0.7369495322205122	1.33479922529021	0.722901667004501	1.600127816243198	1.268999600491279	0.6876825125861539	1.3321840880143538	0.21511008512500263	0.626652912891835	0.8323472570098084	1.6047264857319992	1.4345309806820572	1.0	0.0	1.0	0.0	1.0	1.0	0.0	1.0	1.0	0.0	0.0	1.0	1.0	1.0	1.0	10.0	-55110.53249793746	0.0	0.0	81.0	-1266.4384538433017
135220000	-56826.21841785633	-1341.389188888424	-55484.82922896791	0.42186717860022155	2020.917858848797	46.91774417677182	0.7990663765649938	2.7869186213137955	1.6290715475481694	2.019452615850344	2.8212891273335847	2.9008401412871225	3.674495433872964	3.2688319034174365	1.8551989616652054	2.8092101122553177	2.7876243001972743	2.5631547413783418	1.4013186670538884	0.9698867768189879	0.19483931045823366	0.4234644935121452	1.4961082869574327	0.9145498829824131	0.028958169405453656	-0.6071062456321948	-0.641671118593294	-4.073147456226156	-3.4062071890284313	-2.497258141837752	-3.256258442677604	-4.089864044104551	0.468	5.363620328549694	0.2882047531649264	0.18313178339847266	0.19069709097376303	0.337966372462839	1.077204393460521	0.7851583155094178	9.90210510995424E-4	0.9763022511501762	9.902105109954242E-4	0.9763022511501736	1.4657292155235433	0.005501170569172072	0.17513058149222588	0.1678811925653479	0.8562045874216468	1.222272403893451	0.2238399464525204	1.2195007187363942	0.28983634715145534	0.030755846312051343	0.2208652272774467	0.5846523387086676	0.6395429260004903	1.9555311650133114	0.6171909119536231	1.0	0.0	1.0	1.0	1.0	1.0	1.0	1.0	1.0	1.0	0.0	1.0	1.0	1.0	1.0	13.0	-55114.33230607272	0.0	0.0	78.0	-1272.2301861792605
135230000	-56788.46314395938	-1313.296362503391	-55475.16678145599	0.4162351025343042	2020.923490924863	47.101864814019955	0.5449809277825161	3.9043357126648877	1.7966752377546646	2.744850286099677	2.6541798129597707	3.1041441152085203	2.7085906530247104	3.5735074749261146	2.285723039035683	2.6246338245028507	3.2542672905930967	2.5069976707194566	1.4658380018580157	0.9405796349540003	0.0718181382071313	0.5826460995812228	1.9415009767012354	0.35558195621154864	-0.08092022566114977	-0.5381237663195073	-0.580809718126789	-4.636824999691335	-7.177646219683579	-5.386358416215425	-5.629180525992247	-5.246799226794843	0.468	4.898242420488861	0.29278747021067625	0.17552072136912744	0.19307644089947099	0.33861536752072646	0.642716463367514	0.7666101530257691	9.417875986554465E-4	0.6772344561308005	9.41787598655446E-4	0.677234456130799	1.883759807204272	0.12140245233575749	0.4796310066379581	0.3532087063349077	1.4486106914023673	0.5802229241065221	0.8773012089582105	1.0680547397298497	0.2416006057701519	0.17189177726631918	0.07559261446726143	0.384497187901249	0.5770646449939129	1.4797158309142657	0.6945506930742296	1.0	0.0	1.0	0.0	1.0	1.0	1.0	1.0	1.0	0.0	0.0	1.0	1.0	1.0	1.0	11.0	-55122.293996344335	0.0	0.0	71.0	-1263.6039422053893
135240000	-56796.23997900773	-1309.4746955183746	-55486.76528348936	0.417246968471507	2020.9224790589258	46.843767688834205	0.5032610355564467	2.2749696370750767	1.0123029108533936	2.5943988891644936	2.052928337474601	2.902916388187976	3.0762559411624433	3.781416839873442	2.0115595388879526	3.084412428374959	2.6059947589578583	2.709999157537443	1.2909325624963108	1.2094828417107133	0.24682209592151014	0.678129326345183	2.539900453498656	0.6745079019446873	0.39260182427946	-0.2612803473039779	-1.219298096727602	-4.518384877745108	-4.902674159044217	-3.7314182136775136	-5.843407543564766	-6.667989781018488	0.468	4.950407561648215	0.28806415464283575	0.18030036251665782	0.19259325861504514	0.3390422242254623	0.9281864005662136	0.7778771342668724	9.979271825695712E-4	0.6678487930784055	9.97927182569574E-4	0.6678487930784058	1.0458333491035365	0.06780188905850679	1.5456731170593794	0.6235459760855474	1.4819907906988672	1.6362609486598958	0.10650785716326837	0.6300857114479559	0.19213241585522017	0.6524082478109609	0.2514062145164417	1.8767335460269987	0.874768351898616	2.5414663907236648	1.4510381346264376	1.0	1.0	1.0	0.0	1.0	1.0	1.0	1.0	1.0	0.0	0.0	1.0	1.0	1.0	1.0	12.0	-55129.64306111592	0.0	0.0	71.0	-1253.042028915589
135250000	-56776.45823658919	-1323.811703193426	-55452.64653339577	0.42397709151531865	2020.915748935882	47.01697721640044	0.743563057560446	1.2412696604280655	1.0668893112959004	2.9588105613234488	2.629910361594185	3.950887290863257	2.7176495387513393	3.017518393091617	1.8879948231009522	2.9502665207236527	2.5406817397605694	3.005498045964383	1.3741598572650537	1.0118299291632664	0.1900001717418504	0.37258127234706784	1.6763448761768633	0.580041526600742	0.04019787632123973	0.013983714907272973	-0.9895561337298794	-4.55313139765397	-3.284834761157356	-3.947850759391109	-2.6792191989870693	-2.73439968761795	0.468	4.854858970701718	0.2933547995150108	0.17845399346737637	0.19199987533056637	0.3361913316870475	0.7620080408940009	0.7639858595765461	9.554696001028886E-4	0.6908039752090321	9.554696001028914E-4	0.6908039752090332	1.2690884693427338	1.7474874618249714	1.1266415210956437	1.5292411389795884	1.5617879566257868	1.3309455925497409	0.2838664010983712	0.7758139017829547	0.4285749493934819	0.6380391760413486	0.07391655906187322	0.6043543001265016	0.48476651755098943	1.8282690187933426	0.7768095572901933	1.0	0.0	1.0	0.0	1.0	1.0	1.0	1.0	1.0	0.0	1.0	1.0	1.0	1.0	1.0	12.0	-55104.937159948335	0.0	0.0	75.0	-1266.656082171458
135260000	-56812.82503382923	-1348.5153972462035	-55464.30963658302	0.42600257330019053	2020.9137234540972	47.453395401299794	0.7738791802189483	1.0640640840032694	2.0999396816005413	3.7399418328777165	2.4777153063823367	3.7805522650682084	3.10192902444556	2.9649482317087803	2.116365274087533	2.849947422138407	2.351510858304298	2.445433657834932	1.572463393602502	1.1171171755509455	0.08511556211087677	1.003541601529286	1.6123730968206913	0.3259606888280428	0.32607096842065075	0.17706996977397121	-0.7450793708750365	-4.860659225354624	-4.967824148124588	-6.517386951977798	-6.592169177708284	-5.789563802737405	0.468	5.276130396011651	0.2921456575118078	0.17845399346737637	0.19235549398765592	0.33704485503316095	0.8797537274091568	0.7900486556616326	9.873238840715612E-4	0.6037557324422878	9.873238840715593E-4	0.6037557324422883	0.9977756007185428	0.016641530233618876	0.9942691659285696	0.2787347661856082	1.76535617864151	0.35477457218124575	0.5237323061720764	0.5815773716871562	0.3213493393479744	0.4489939723422543	1.530183471245149	0.27007683833110563	1.2205559875229666	1.5084874914398647	1.1037017313902755	1.0	0.0	1.0	1.0	1.0	1.0	1.0	1.0	1.0	0.0	0.0	1.0	1.0	1.0	1.0	12.0	-55097.89649216387	0.0	0.0	72.0	-1297.4126263708276
135270000	-56821.95527374477	-1339.7656416529499	-55482.18963209182	0.43124136008152897	2020.9084846673159	47.9675259935333	0.6045297711542341	1.910845875911574	2.1056506257501884	1.7052371496654504	2.4748669849764604	3.5486418223590768	3.111830428149773	2.570172450375478	2.2671553894087557	3.3664879496069164	2.8324367238580233	2.4879354954959663	1.51658474846518	1.3342424828061366	-0.003851254296378552	0.7406721030200025	2.6611049310561667	0.6256921133447568	0.055799491123781436	0.18497353890029467	-0.7855520967397704	-4.629273538796791	-4.386241050213435	-5.381866146839044	-5.184089824383813	-3.536723607667934	0.468	5.634516953579883	0.2952596960018451	0.17859947995761738	0.18706940206850903	0.3390714219720295	0.9148554468330514	0.7939520046337639	9.706840836465863E-4	0.8117030464248512	9.706840836465881E-4	0.8117030464248521	1.5609058628312147	1.508767558682505	1.6414858400105221	0.9748275661922702	1.1270292456034234	0.928758653057267	3.4519554539892585	1.0450092509276434	0.19304486095111584	0.6569563632790699	0.585725027097467	0.542819730775989	1.1078864563755788	1.1238308019972136	0.40034519784823186	1.0	0.0	1.0	0.0	1.0	1.0	0.0	1.0	0.0	0.0	1.0	1.0	1.0	1.0	1.0	10.0	-55129.29694054226	0.0	0.0	75.0	-1277.8543963445666
135280000	-56814.25447383057	-1339.4872545299113	-55474.76721930066	0.4211519255508564	2020.9185741018464	48.314523309169935	0.5788632556305339	5.7659234540066535	2.4040172345798996	2.5794862940190955	3.330389959207648	3.6370862425669257	3.2004090018460474	2.341198479681247	2.104490838783231	3.00868609157219	3.034160515019995	2.3407645983367407	1.5307509705508189	1.503623376768233	-0.18162635123442147	0.3078960163990607	2.2522805226950635	0.5004924206384782	0.08054267550233793	-0.28658320692586126	-0.7342354499695818	-4.103818102678331	-5.654157908987418	-4.519450367349874	-2.5176170607254678	-2.621829806180795	0.468	5.166952552308793	0.28943181029718124	0.17746306584569896	0.19029046233688168	0.3428146615202391	0.6568821135933132	0.7330953911280375	9.200617574289732E-4	0.5801929187504108	9.200617574289765E-4	0.5801929187504105	0.545894448802062	0.15374668886192022	0.6404662239895453	1.6193544148405212	0.7454253706661406	0.4818810018140847	1.168690129563123	0.6780460286675184	2.056006281924625	3.0078166786337177	0.07767309247954345	0.5373381122891709	0.7988915671582262	1.2022939725594175	0.4934546794177531	1.0	0.0	1.0	0.0	1.0	1.0	0.0	1.0	0.0	0.0	0.0	1.0	1.0	1.0	1.0	9.0	-55115.89072164582	0.0	0.0	79.0	-1293.9534157748674
135290000	-56787.88039589417	-1348.3761602654122	-55439.50423562876	0.41964108101349656	2020.920084946384	49.02129433925624	0.7094460785592442	1.9614453585391463	1.622919664652204	3.375653594928944	4.290224484672738	3.972289179437281	3.1168202584726803	2.7577031851325926	2.6134817440307883	2.965124027181212	3.297408300687686	2.2846980540091657	1.402394518872383	0.9245286745962753	0.03640718636721516	0.8213872424721608	1.9096964702162529	0.4969369019671003	0.4877995924655531	0.07456325410996295	-0.9098941364990087	-4.296121738426385	-5.179850456465878	-3.0683635076213402	-4.460393167320148	-3.8486301493243182	0.468	5.0792954688825365	0.29197099317240977	0.17901723242597073	0.19504186599791612	0.33396990840370433	1.028763700829691	0.8025190798155134	9.64333420334419E-4	0.7494009147064544	9.643334203344175E-4	0.7494009147064535	0.9137967352789024	0.8667356595618124	0.6522059456203403	0.90682339665256	1.3842668371911546	0.45573719331576373	1.2832662468555192	1.0351787108292139	1.5683185662198686	0.7146826911651872	1.113236166996113	0.32229769129772134	0.46061724970734785	1.4863711217666056	1.3450270550390813	1.0	0.0	1.0	0.0	1.0	1.0	0.0	1.0	0.0	0.0	0.0	1.0	1.0	1.0	1.0	9.0	-55097.15670273431	0.0	0.0	76.0	-1292.7921267027732
135300000	-56793.140481740505	-1353.7291161353776	-55439.41136560513	0.4192692456111603	2020.9204567817862	48.77453621244276	0.41348674794840434	-0.2095405555433864	1.021096549551239	2.257604650171418	3.993280097038489	2.495630391925053	2.6216952672995295	3.20129058237053	2.38086072291604	2.9356451742215963	3.8610035661076516	2.3126552805136504	1.556790513075678	0.940147288143763	0.3495801046836649	0.6521258470501673	1.7621406365081764	0.6728719103584473	-0.06276579581697281	-0.13766468901249412	-0.9203316086675648	-4.282721110412292	-5.322231679858323	-3.58595912244402	-3.9199783473608463	-2.3847630026196556	0.468	4.789341091118742	0.29324721735056375	0.18063312560147324	0.19199619387067463	0.33412346317728947	0.8906639942443566	0.7754915898084456	9.080705816159228E-4	0.7328342814223447	9.080705816159227E-4	0.7328342814223445	1.254378663288403	0.003760654422881545	0.885637832501565	2.2063301860313413	1.2685967912540774	0.8595721798328007	0.42932165129618527	0.8979216586639263	0.16410105023799135	0.39356902845224295	0.8662371679958564	0.45756207064866034	0.5689128433286224	2.2648005228589017	0.9770802624362379	1.0	0.0	1.0	0.0	1.0	1.0	1.0	1.0	1.0	0.0	0.0	1.0	1.0	1.0	1.0	11.0	-55107.18925053789	0.0	0.0	77.0	-1296.920249756884
135310000	-56788.95332849157	-1351.926548045724	-55437.02678044584	0.43879707824894126	2020.9009289491485	49.173052771221705	0.9467864314370988	0.32495414845121307	0.8153082022832672	3.4598550185287964	4.317147762657575	2.3363606117518865	2.3598485634419037	3.576372460086012	2.0087396013555647	2.854020516536084	3.688129932474487	2.575661648631204	2.2577374990104815	1.1497627011569014	0.14414257288492272	0.48910737028999335	1.8714412183116131	0.8238487521438553	0.4415161193816939	-0.43959016448227783	-0.5156249762177869	-4.042000316618698	-4.606222917045901	-4.084418515505181	-5.540712403802413	-3.401918012837581	0.468	5.036190526418053	0.29287209704367995	0.18045004695589814	0.18900878813876015	0.3376690678616628	1.0955546583674862	0.7957961874436345	8.805399949367459E-4	0.8583814629537375	8.805399949367477E-4	0.8583814629537359	0.7272064496042139	0.41561946110611264	2.164025416428491	0.24042865784643602	2.6055506148058694	1.1606828717451139	0.13915155801653173	0.5263986355326712	0.25904770632212526	0.005085398430902407	0.8022849786953217	2.394305318109785	1.4966001449444888	4.094664046395762	1.8298228080008259	1.0	0.0	1.0	0.0	1.0	1.0	1.0	1.0	1.0	0.0	1.0	1.0	1.0	1.0	1.0	12.0	-55094.57044394297	0.0	0.0	76.0	-1279.594369124079
135320000	-56788.88584155051	-1352.8350350742699	-55436.05080647624	0.42734644033859165	2020.9123795870587	49.297136774264274	1.0046668811158397	1.9093590396794482	1.1731379382890263	2.696321389403189	3.369566179328697	2.4640170795831775	2.1771901084811343	3.0719730588755327	2.0271629467449257	2.959933805165534	3.2793005407738085	2.586243057805167	2.1663094599263846	0.8620298171060838	0.10489282547626197	1.0171586962343466	1.8651911889800046	0.7502034450561186	0.3597938050154368	-0.22098415583099715	-0.7765954359565002	-4.382121549314657	-4.352100225732559	-4.7758634307379495	-6.247873309018753	-7.36479601257959	0.468	5.090098206098645	0.2930344705882471	0.1816704714264929	0.19208519969044424	0.3332098582948168	1.8068913470590169	0.8045924698403132	9.156109184222034E-4	0.7477790588220476	9.156109184222045E-4	0.7477790588220471	2.345899176707584	0.11131954458296346	1.3147871148781909	1.039601212361401	1.0193992440215571	1.3989568815365836	1.304454395670158	1.221571313305719	1.1713716120362252	0.2586565718593158	0.1222039064084796	1.1954593593180294	1.002063108668602	2.781824240436374	1.3939981504913275	1.0	0.0	1.0	0.0	1.0	1.0	0.0	1.0	1.0	1.0	1.0	1.0	1.0	1.0	1.0	12.0	-55094.425903056464	0.0	0.0	73.0	-1285.6013703583906
135330000	-56800.95396692666	-1367.2469110066452	-55433.707055920015	0.42591597789008256	2020.9138100495072	49.40880919778688	0.5493031229018532	1.2727692883507546	1.1307210550970441	3.5700697847582936	4.788232774124325	3.311931998279419	2.544823018577197	3.7665147272413906	1.9584730289783754	3.156903568086198	2.8483262397204148	2.3495737456769175	2.259510224028937	1.177078226903923	0.05268011150526969	0.7661493927427193	2.1201341062074923	0.533178351948882	0.38061657715078767	-0.26118914550243083	-0.9983048061581932	-4.257275266057967	-5.298003659132263	-5.5555407690650815	-3.353930382623175	-5.050870733107226	0.468	5.881371075021336	0.2892091113415361	0.1777261105443221	0.1967766685496787	0.3362881095644641	0.6125546890731315	0.7399807158194697	9.218564007850546E-4	0.6912212562297434	9.218564007850533E-4	0.6912212562297442	0.5785495226618668	2.011749127793216	0.6999198327194381	2.2441204128086256	2.508899862608582	1.8044687837148778	0.5434172736178264	1.0747478563521016	0.7563504889023077	1.9804918917280585	1.1152676308954108	0.5431625288953155	1.089162159006569	2.754186197835398	1.148142412962955	1.0	0.0	1.0	0.0	1.0	1.0	0.0	1.0	1.0	0.0	1.0	1.0	1.0	1.0	1.0	11.0	-55085.286840635665	0.0	0.0	75.0	-1304.6891042027949
135340000	-56800.57842312146	-1356.627754301966	-55443.95066881949	0.4318446656965536	2020.9078813617007	49.19722861685247	0.8650120045045859	0.7542738148447347	1.5339143110391786	3.2511405413908183	3.188293181048165	3.493073498586769	2.6405906595905555	4.440249527663281	2.0903407156982747	3.2820490670633866	3.3262501625442686	2.412792859805497	2.4484491786260296	0.9299535530119225	0.0203810004192058	0.6336522321041005	2.240593554773649	0.8835066340790716	0.27736576024841086	-0.17424308893097867	-0.7725967367467403	-3.9659119957296127	-3.9615704327232617	-3.807258955800455	-4.552097755232773	-6.202556919973163	0.468	5.146647312134999	0.2935295132423856	0.17815896020829597	0.18999098939615783	0.3383205371531616	1.5687072141117957	0.8166769160386286	8.868878780921052E-4	0.7987619756782912	8.868878780921011E-4	0.7987619756782898	1.49311907480174	0.6604492947399156	2.1634087881098303	2.877655083003822	1.8143138194911252	0.5424422817575082	0.27765911852015956	1.8201562453090128	0.3687423976847924	0.6736196953856073	0.3684581463298005	0.4863505435965444	1.1710839135412017	1.7237494817008705	1.8783490687258595	1.0	0.0	1.0	0.0	1.0	1.0	0.0	1.0	1.0	0.0	0.0	1.0	1.0	1.0	1.0	10.0	-55105.54924260036	0.0	0.0	74.0	-1291.3697960108043
135350000	-56786.06636326731	-1331.7051437966118	-55454.361219470695	0.4176092300347062	2020.9221167973626	49.65316371893746	0.4877244934029311	1.4246437691292486	1.814753037843723	2.618379915752632	2.806075988184535	3.529913894369731	2.3737432330350905	3.7777341765094268	2.222641443352528	3.393039449571086	2.9897913866401638	2.4265484008950957	2.7538710824958983	0.9646675106116404	-0.09084377606006883	0.8625932855956033	2.0305953326180517	0.7279811020690102	0.0537703210622209	0.1652784237575856	-0.8905601663639516	-3.659933225885722	-6.753891177239903	-8.072967354508966	-6.500194936680224	-6.889399934973062	0.468	5.272572609926133	0.29451315489924945	0.18034432410805146	0.18997936146211483	0.3351631595305853	0.47748545098939743	0.7241596908347453	9.298583833350238E-4	0.6774546022719604	9.298583833350282E-4	0.6774546022719619	2.773717145122354	1.0296010196175251	0.8707975489541483	0.22359074475757346	3.3167953967666133	0.898963028625117	0.46749409376323936	1.3569475843611962	1.0323545614301712	0.20486630916901596	0.02532970671134459	0.5799707480593971	0.7315338536599431	4.150898956873589	1.480571960089279	1.0	0.0	1.0	0.0	1.0	1.0	0.0	1.0	1.0	0.0	1.0	1.0	1.0	1.0	1.0	11.0	-55108.94132152071	0.0	0.0	75.0	-1271.9321262953185
135360000	-56801.04868938689	-1351.6168472308896	-55449.431842155995	0.42164502610017995	2020.9180810012972	49.364404013936394	0.6038647788498108	2.1687891954350897	1.6192514885886105	2.650103468409862	2.9673443602010225	3.642910865834837	2.2587311753852126	4.144615556837135	2.28466763332662	3.0138263464007373	3.575459045788651	2.1451290538143337	2.2327561434489858	0.9738071293462035	-0.05858358324601866	0.7995992474211986	1.9401747112052512	0.7312592970711804	-0.00713776802064553	-0.2571838991334837	-0.6958150004954562	-3.3463065884497336	-3.91509596474196	-3.4589250027403264	-2.5557392809309696	-1.2074360477360093	0.468	4.553543506286183	0.2863777526771802	0.17955612856085407	0.19469512979929948	0.3393709889626673	0.7003134433476726	0.7416571476226524	9.208981452927532E-4	0.7352267245473881	9.20898145292753E-4	0.7352267245473897	1.1561170724192285	5.05744332815253	0.9214143033355618	0.4475998279009712	1.2710696816265057	1.005075178058912	0.11582657462149097	1.1771982939104289	0.3478408933143563	0.256275248089682	0.4389835082823041	0.326108615184923	1.8499449719630625	1.938665785858403	1.4409675497402266	1.0	0.0	1.0	0.0	1.0	1.0	1.0	1.0	1.0	0.0	1.0	1.0	1.0	1.0	1.0	12.0	-55091.35264719967	0.0	0.0	82.0	-1287.7669508064278
135370000	-56813.332052303405	-1341.957814206805	-55471.3742380966	0.4178379220750088	2020.9218881053223	49.13933173791336	1.304414127729512	1.4655018346703081	1.6582907569154601	2.5528466327876793	4.39659519580294	4.362641292978239	1.9865608953211118	3.1596954055193804	2.326979393536788	2.869582084867424	2.963326510066353	2.354111033303678	1.8855616716844201	1.0297193057423433	-0.12372318110758176	0.7781980561922612	2.4776744337299657	0.881689023982875	-0.3768228049820387	-0.33508623651512526	-0.7043278809353278	-3.628656694823369	-4.177199457685231	-4.264702781549652	-4.4491500833268125	-3.723309061392562	0.468	5.232225723286675	0.2910124856934856	0.177726418919311	0.19229134153923316	0.3389697538479713	0.2796616856952732	0.6236122976024762	9.343452702596344E-4	0.7881993090804567	9.343452702596337E-4	0.7881993090804564	1.7766248787204808	0.2905870301361856	1.163142223791384	0.2402254896902364	1.3461077590603931	0.7420387016865678	0.1684297532722952	0.835065002825329	0.40088617706924784	0.8943133536154009	1.0430949519371844	0.23652879145988145	0.8204936923414085	1.8635662041250762	0.9326511693664921	1.0	0.0	1.0	1.0	1.0	1.0	0.0	1.0	1.0	0.0	1.0	1.0	1.0	1.0	1.0	12.0	-55107.90781495538	0.0	0.0	78.0	-1280.5102985600845
135380000	-56799.005768042305	-1322.8162510780883	-55476.189516964216	0.41639566374968395	2020.9233303636477	49.010920187390454	0.22650131406824922	0.3088486790243916	1.3118207968179818	2.7168643720209524	4.006413815981936	4.295518558740349	2.2495267991439336	2.7554523514624947	2.631304273094468	2.9879355347090026	3.8440514798882677	2.340039902196044	1.8122090474548038	0.8302747892069888	0.10406541850702339	0.6311551805742724	2.7764763713760607	0.6172880622718991	-0.04735249735633182	-0.19474484333234632	0.01490061883228666	-3.639897237037827	-6.519954056886376	-4.620717156424377	-6.054944899088468	-8.137365475849053	0.468	4.8784721988854285	0.2950469415640297	0.17765732740496154	0.18957434334380655	0.3377213876872032	0.6295533204739199	0.7477664688306285	9.780596208617811E-4	0.968795047993698	9.780596208617813E-4	0.9687950479936983	2.6276580770788405	0.2779059575439673	0.19251899449787813	1.2784583128303753	1.8958131342227196	1.3727309830635739	0.12423997749013325	1.2908866515581552	0.339186506696938	0.2615209444290644	1.5322737445975847	0.7479814889008002	0.11330079082265836	2.748679223622361	2.3518317480193622	1.0	1.0	1.0	0.0	1.0	1.0	0.0	1.0	1.0	0.0	0.0	1.0	1.0	1.0	1.0	11.0	-55095.13673877909	0.0	0.0	86.0	-1251.5735958336547
135390000	-56809.82704955097	-1327.0141010063205	-55482.81294854465	0.43018676901147074	2020.9095392583858	49.36940287880473	0.674958314479744	2.2333691584021347	1.2145700454382033	3.7976487572874698	3.8047255821340156	4.291638424217939	1.8805969950155186	2.6398322893406445	2.8533101573856197	2.835517293647793	3.7591607273440157	2.585180569951282	1.7778663269584696	0.5218090904903512	0.1999599123817028	1.2297833405141283	2.311744412250602	0.8266808807764638	-0.3197770372841878	-0.24340133248734955	-0.6925202840994996	-3.8412762489002383	-3.290768368931517	-5.275952518135127	-6.577313523676483	-7.119817639576004	0.468	5.015952040747628	0.2909273358602744	0.18052745712089063	0.19127682777596275	0.33726837924287306	0.878252224650383	0.746980352189748	9.237420676881918E-4	0.8220712757229863	9.237420676881884E-4	0.8220712757229847	1.4536067394832692	0.49979588106659695	0.13392265667453643	0.07187723821051273	1.2227086919558887	1.7732186792208078	1.4643392570558964	1.677536759709508	0.11480530480814267	0.1850310508268904	0.023384484103935354	0.4095409119272603	1.1366936436544612	2.204413806956078	1.0880826277977598	1.0	0.0	0.0	0.0	1.0	1.0	0.0	1.0	0.0	1.0	1.0	1.0	1.0	1.0	1.0	10.0	-55098.36161966879	0.0	0.0	86.0	-1266.9807777076298
135400000	-56779.943995858746	-1311.608070682465	-55468.33592517628	0.41949781064281144	2020.9202282167546	48.542924946455194	0.7823782166528618	0.14991688373342937	1.9424024801724098	2.9293251573747585	4.457819370221761	3.6136979254694808	2.3788972342796826	3.5030681815945974	2.2103456064508578	2.841610422456207	3.609548747365148	2.220672494138131	1.2041917059614822	0.8590827881516143	0.12553778878445682	1.1914049816863326	1.6819426986729844	1.2603917513773073	-0.2413017307975387	-0.3650353994027769	-0.7934147876125421	-4.02414016687477	-4.769780786008259	-5.888915382110548	-7.461062828163286	-5.928062055744025	0.468	4.803197472523269	0.2913923247807387	0.17965325734276338	0.19238359231306057	0.3365708255634382	0.541811410255938	0.7530118584614275	9.033968407350311E-4	0.7337646345864745	9.033968407350289E-4	0.7337646345864762	1.6627727472915053	1.3219943639193152	0.5662401840709935	0.32554134318006533	3.1889764826910754	1.3150097757428776	0.6022678086489927	1.9460151487167718	0.13859698384401997	0.06592374242445988	0.6573872435921277	0.5363945899113584	1.046275469786545	4.050421122423479	0.8014654994657922	1.0	0.0	0.0	0.0	1.0	1.0	1.0	1.0	1.0	1.0	1.0	1.0	1.0	1.0	1.0	12.0	-55089.01343287014	0.0	0.0	87.0	-1247.9371598606535
135410000	-56774.61094207162	-1303.1680428590412	-55471.442899212576	0.4346157679900257	2020.9051102594074	48.36661599951558	0.7203703684675792	1.86697616975855	1.7971374401595084	4.583473530204421	4.749297667557074	3.103579861097188	1.7197815237522978	2.880869513815484	2.6153512961187277	3.072872294371337	3.2221399959771215	2.273255628565486	1.6052715574023562	0.44179549836039156	0.25534429541594555	1.642778621315708	1.2715064127549425	1.4089917753786105	-0.22337430727000632	-0.6177333738156336	-0.23483482302092504	-3.9684802231502028	-3.450546493521373	-3.185535536355056	-3.8215081322338587	-3.56071642240099	0.468	5.464832396649614	0.29174230247925137	0.17887422462893623	0.19476926373650236	0.3346142091553109	0.4587712962045375	0.7007033954697904	9.538774376056399E-4	0.7997007738048807	9.538774376056374E-4	0.7997007738048799	1.7436449638081581	1.1806560351689122	0.3405092602829695	0.4215191047024823	1.65438515450711	1.0553510358519929	0.18010310704753332	0.694555160819911	0.33212600020337035	1.6495288531518848	0.08016177419080274	0.9333957831349673	1.0831249158088478	2.166166919687364	1.6992789656074527	1.0	0.0	1.0	1.0	1.0	1.0	1.0	1.0	1.0	0.0	0.0	1.0	1.0	1.0	1.0	12.0	-55090.87148408359	0.0	0.0	83.0	-1239.4705576280585
135420000	-56834.72267361437	-1300.3117334465885	-55534.410940167785	0.42938664605982035	2020.9103393813375	48.06283673463556	0.7238187543455569	0.23051523611285774	1.9199139561214404	3.1244382708820777	3.7441612303403957	3.2973452862598625	1.8819301547721865	2.498200268220848	3.297391687173905	3.2278548491536445	2.5620666493463373	2.544715725958422	1.7278152669403821	0.46697406115725393	0.34010524253215824	1.4566737798478906	0.5752780536521942	0.7882431990772396	-0.5394623206451942	0.1647165110637918	-0.4712557427046612	-3.9181069275175515	-4.403545438952586	-6.705343028219237	-5.8213068618876855	-4.830583314875395	0.468	5.48181502602904	0.28804754029934354	0.18017601779849193	0.1925405199493432	0.33923592195282226	0.703997971765889	0.7719668423197598	8.614098389620916E-4	0.6904174154323849	8.614098389620945E-4	0.6904174154323844	1.4128144978113024	0.6336014889350496	0.4410266037483676	2.7348820723979443	1.3441510198324287	1.0326707900903382	0.521680879102382	0.47322144440851494	0.33153015470290254	0.046678501447221535	0.5573635114265737	0.8920804051596272	0.8972283480712954	1.945556524570832	0.5276973557027148	1.0	0.0	1.0	0.0	1.0	1.0	0.0	1.0	0.0	1.0	1.0	1.0	1.0	1.0	1.0	11.0	-55149.275161169186	0.0	0.0	84.0	-1245.4149955965293
135430000	-56802.4298628879	-1290.729204049205	-55511.700658838694	0.4245382229866576	2020.9151878044106	47.4303921590105	0.5619718484028242	0.8435936902572635	2.114792826888377	3.6750472780065366	3.509740001810908	2.9940311884010438	2.232243518798222	2.5646275988502207	3.0072210295889277	3.1177771346946885	3.5275373917577744	2.5110262431808734	1.4618775409287639	0.5297716614340383	0.11304437796907343	0.9298857948083584	1.1077553924969654	1.8374184230044739	-0.6836786406554285	0.15041069176255642	-0.5568328586503618	-4.11655984641515	-5.440248780404063	-7.074302444077786	-7.076047203575039	-7.890829050729636	0.468	5.795989315625839	0.293341500369242	0.18119294731472996	0.19482869370568362	0.3306368586103453	0.7077017441583583	0.7621254204715068	9.306181270694041E-4	0.8867134615798701	9.306181270694014E-4	0.8867134615798699	0.42722638851095035	0.2790847173646578	0.12560877214094895	0.19276877069915516	1.221284461541893	1.8847444201072732	0.4337487849352	0.7971510661556606	0.4542121867987387	0.21873107270090586	1.1309384821680444	1.5036364265189297	0.2757554237573624	1.6521393046437114	1.1910529025886212	1.0	1.0	1.0	0.0	1.0	1.0	1.0	1.0	0.0	0.0	0.0	1.0	1.0	1.0	1.0	11.0	-55131.77923604773	0.0	0.0	80.0	-1228.9949315870094
135440000	-56775.9471913005	-1295.9410452965787	-55480.00614600392	0.4173990143191764	2020.922327013078	46.6308725794285	0.4144541535880191	0.903774264761784	1.7481599401801198	2.929691568529843	3.141388863571036	2.827166381886041	2.01506397801788	2.9356042971360545	2.472623186391498	3.349193962898151	2.6803730743034557	2.353832102720274	1.3442731700950017	0.5970698927539076	0.510234378440255	0.8356694244979816	1.402806636600422	1.8042833711304238	-0.8011049400768013	-0.04057391239784151	-0.02887369251191181	-3.9801618768672524	-6.539442358106372	-5.706284848620469	-5.20543798704345	-7.035167368053804	0.468	5.328370197472657	0.2911150519464979	0.17627286675789003	0.1930969171697157	0.3395151641258973	1.0553603266242724	0.7863711758543411	9.656704386006933E-4	0.9483821525250521	9.656704386006938E-4	0.9483821525250524	0.8435254370683276	0.7133778574920795	0.690020838193009	0.05035009573739002	1.193892263583747	1.5183973184674002	0.20757241457399403	1.0314228624724895	1.7685770718563298	0.22392608937649663	0.4002211068102887	0.7716578694819265	0.7289241498531502	1.678018882179845	1.8148304755664477	1.0	0.0	1.0	0.0	1.0	1.0	1.0	1.0	0.0	0.0	0.0	1.0	1.0	1.0	1.0	10.0	-55115.01079450563	0.0	0.0	82.0	-1232.0412109470385
135450000	-56732.1271132726	-1273.415916100067	-55458.71119717254	0.41690454419820616	2020.9228214831992	46.89921757478492	0.43500529001242805	0.048222740300820736	2.5113998002873483	5.7362726599548335	2.5578411791767115	2.7223757262525483	1.8676531796269533	2.495541163993305	3.1844426612300594	2.850454518751059	2.5772373557482724	3.000294651239759	1.340961179371556	0.39724726932647836	0.46956574561568354	0.8293466896515868	1.908461827028171	1.2896428913891078	-0.6601546856658418	0.7987394563820993	-0.0956577942561814	-3.8386125379411444	-4.9248578568723556	-6.4159016991391615	-6.28871038761678	-7.608413837187979	0.468	5.150070856339245	0.2949665109359752	0.1795054627429099	0.19314932716088298	0.33237869916023277	1.466456513043913	0.8236299524530294	9.57566646675509E-4	0.8058105565670446	9.575666466755098E-4	0.8058105565670446	0.6604069999532721	2.772564036926168	0.6951089562926404	0.3883023779775727	1.7245087269396717	1.8720206203381642	0.28194104221995087	0.8546490184967731	0.09510610532775374	1.834918204878032	0.39041812351305666	1.0807187673032943	0.08957581711533388	1.9854902016810119	0.7574736617973968	1.0	0.0	0.0	0.0	1.0	1.0	1.0	1.0	0.0	0.0	0.0	1.0	1.0	1.0	1.0	9.0	-55088.75548134338	0.0	0.0	81.0	-1215.3376352841415
135460000	-56708.79192537485	-1261.5548973154168	-55447.23702805943	0.41739505828271284	2020.9223309691147	47.189678403348196	0.32604890573849726	-0.5719910084075341	3.668434177411752	4.725797427124645	2.4631068674554832	3.388567932773495	2.626494471412376	2.429845563256383	3.3196923734503403	2.5738230361596015	2.748236233818896	2.8723237958320187	1.5274847757544563	0.35591701873467974	0.18437869086101408	0.800880119111095	1.8970738674995569	1.2201537206436157	-0.53772334473556	0.8437352825448783	-0.5786498207008788	-3.9707476762081004	-5.637038410045328	-6.860100211780458	-9.117803829878898	-8.644367572076833	0.468	5.456259073267241	0.29240568319949406	0.18289727101090839	0.18990178299329077	0.33479526279630756	0.5200665297521998	0.72290920541068	9.605095277537886E-4	0.6077881978011027	9.605095277537874E-4	0.6077881978010997	1.2919425761475098	0.8140520549340069	0.9904148736381332	0.3053266964949517	3.0207622033731694	1.5315084718864787	0.472978362850612	0.37600537479059676	2.047213975712161	0.4713926168638628	0.9916865535496417	0.7513216541479698	0.8641962102363565	2.592916484638188	1.1140475491266426	1.0	0.0	0.0	1.0	1.0	1.0	1.0	1.0	0.0	0.0	0.0	1.0	1.0	1.0	1.0	10.0	-55093.89313114237	0.0	0.0	76.0	-1210.7012280305566
135470000	-56730.04667176009	-1260.6915252192962	-55469.35514654079	0.41717140382649476	2020.922554623571	46.45928911357898	0.8813478902321625	-0.008833241545600543	2.185822215652387	3.994586550285868	2.358937908448353	2.7092774237421824	1.994253015565362	2.5033709327558675	3.117650524747592	2.3521413660049735	2.5300758209663976	2.941683214407532	1.4593424917608975	0.3536237794389341	0.11595510510398013	0.8733958127560266	2.1263675768130037	1.559235738603704	-0.6219638228423751	0.4700092127917866	-0.7022622788654065	-3.4965943813139515	-6.352997906055753	-5.551878862586574	-4.183764211007932	-4.065141152308238	0.468	5.206213638350765	0.29273072202697226	0.17758755021223505	0.19200561796586393	0.33767610979492957	0.5263550928947176	0.7011808665788447	9.969781518255486E-4	0.8530947190591743	9.969781518255503E-4	0.8530947190591756	0.47895469657819983	0.9328709404901978	0.338524139114891	0.29760195997947736	0.6107446302871087	0.6048818449992301	0.4499041542312112	0.11790590000197998	0.014191767472824333	0.9577305679035556	0.056558096907700736	0.464942520325529	0.13203338927816252	0.6761250458443747	0.49927409371304915	1.0	0.0	0.0	0.0	1.0	1.0	1.0	1.0	0.0	0.0	0.0	1.0	1.0	1.0	1.0	9.0	-55115.194154878656	0.0	0.0	77.0	-1210.7477447000856
135480000	-56778.221773515834	-1313.4417055292747	-55464.78006798656	0.4205575107751347	2020.9191685166222	47.24870808566636	1.1895282898302806	-0.16640298754237312	2.0552569271054946	2.893164710404148	2.611445718105754	2.5765667435703388	3.029411533640822	2.50300912911001	3.2312297027571546	2.655358812682231	2.422049574945653	2.992813581100068	1.3721205214885053	0.6020239209769289	0.2251309640092442	0.6480882853319581	1.4235341050379464	1.2549241851138553	-0.45019856272226155	0.42409794047223814	-0.7072223609861047	-3.5449444296153723	-5.04181042677194	-6.9499085215412135	-7.331801710976235	-7.806414445134501	0.468	5.208306187348988	0.2941276196985973	0.17895438686437892	0.18834227268241424	0.33857572075461045	0.9375710820878298	0.7541188962922907	9.442583080773093E-4	0.9081816049737979	9.442583080773103E-4	0.9081816049737998	0.6938586405892316	0.3047395809768947	0.29484047262307195	0.20467758622521126	2.5037671025031702	2.5513654689183127	0.6033269290378529	0.9366129060078354	0.36667386644900424	2.472801066315164	0.8780608166193912	1.1906690485158489	0.5905307355994416	2.15255536201442	0.6878862450407037	1.0	0.0	0.0	0.0	1.0	1.0	1.0	1.0	1.0	0.0	0.0	1.0	1.0	1.0	1.0	10.0	-55093.03240509119	0.0	0.0	82.0	-1247.2998872819578
135490000	-56792.41848645865	-1318.5990999216096	-55473.81938653704	0.41628799475525236	2020.923438032642	47.4182963527071	0.4491257758852182	1.0559669492380406	3.047096924838561	6.066444993345278	3.6329318028969086	2.355063780786878	1.9981755857397412	2.757329857028288	3.1830733478082114	3.309267336496996	2.3841916163064365	3.1033071676338744	1.4104942149008997	0.6393529891756254	0.21986733899111938	0.8172657643155964	1.595460303038849	0.7402903227385739	-0.2379077857466372	0.6820756448936423	-0.7418819092098449	-4.328124610380997	-7.895238829052964	-5.137112605104216	-6.9456508456959885	-6.868301910964147	0.468	4.991554248445925	0.2940027932128708	0.1767534027585976	0.1939965199476882	0.3352472840808442	0.7749516291042798	0.7730055829032827	9.431966088352006E-4	0.8246966962030311	9.431966088352038E-4	0.8246966962030318	2.5032463173929336	1.5666254679407168	0.7323269495549312	0.02152215761689515	2.120964581660926	1.9763621104822215	0.9829604693257097	0.6804121149425421	1.1668783507737748	0.3723725602306985	0.4147317666182745	1.128623231960501	1.32803464262375	3.181937767748504	1.2297587944259987	1.0	0.0	1.0	0.0	1.0	1.0	1.0	1.0	1.0	0.0	0.0	1.0	1.0	1.0	1.0	11.0	-55108.21314705831	0.0	0.0	78.0	-1252.5379523838178
135500000	-56786.15611370263	-1318.7897635788952	-55467.36635012373	0.417359461831687	2020.9223665655657	47.6701929998339	0.8534561196766293	0.5555352853692128	2.1389134358559496	4.32039766951068	2.633984662019113	2.6800119915724556	2.382459266217271	2.1213940867019927	2.5977828713728695	3.72788873519983	2.6304272860634357	2.6515960995619396	1.4139384776514814	0.6448037738132488	0.12108408136387791	0.621144343363384	1.4524366779368738	0.9489104166917086	-0.049202632525598616	-0.16416050101290075	-0.25320001392550673	-3.587558831517806	-5.194283324044311	-5.3441999229054185	-4.712447235554876	-2.9091440544456044	0.468	5.121847835819444	0.2910210606850442	0.18227217565308734	0.19000982662467747	0.3366969370371919	0.4705753824201233	0.6870005929136158	9.961499607247931E-4	0.8813175171617632	9.9614996072479E-4	0.8813175171617607	0.892659117202757	1.3566009563055221	0.5803401047574858	0.28101701078510305	0.983296173665183	1.3497184428420634	0.4331527659219275	0.698409426003073	0.8003374326209975	0.7366449477447331	0.23869347044867012	1.1047735677687374	0.6804299861633166	2.432489897662257	0.45632613497275487	1.0	0.0	0.0	1.0	1.0	1.0	1.0	1.0	1.0	0.0	1.0	1.0	1.0	1.0	1.0	12.0	-55104.331289350994	0.0	0.0	78.0	-1253.7916408833617
135510000	-56822.857123398484	-1320.1370685566505	-55502.72005484183	0.4219623789064347	2020.9177636484908	48.25047808393744	0.5337783167739016	1.7031246103028943	1.2788949087344992	3.3017579020336827	3.467778578466359	2.9640916146280096	2.1370358770700095	2.919170727159385	2.911349084106857	3.129467012113194	2.9052520509809407	3.0714242306676005	1.570912590058441	0.46177185985880054	-0.032485007233057916	1.0540490913056306	2.262104701562234	1.1792757921953687	0.2531705920628416	0.19326106022439382	-0.6032379369372274	-4.053214776040939	-5.172984952737467	-4.877326978234057	-4.974894974618325	-2.2298966175771833	0.468	5.4331654552694335	0.29296664062163497	0.18117745938902435	0.18785193194116162	0.3380039680481799	0.7530184999463023	0.764822868492016	9.35592780091976E-4	0.6529091017882119	9.355927800919757E-4	0.6529091017882117	0.8068882788088846	0.7932505771912456	0.8962929897046561	0.3915245514673879	0.9416981729459146	0.6561719914822916	0.6750313170926799	0.46044983292187025	0.24277371853705798	1.6976825493768404	0.25491386984920356	0.6976311468697441	0.2886395603950398	2.1014759916146812	0.3361514341303525	1.0	0.0	0.0	0.0	1.0	1.0	0.0	1.0	1.0	0.0	0.0	1.0	1.0	1.0	1.0	9.0	-55139.297421876	0.0	0.0	77.0	-1273.8555777699778
135520000	-56792.48335458491	-1339.8604175103474	-55452.622937074564	0.4224430359536042	2020.9172829914437	48.344632024400575	1.0967957973362672	2.4999296483010243	2.022986107500061	3.576983763685928	4.616323951405821	2.7029621789530007	2.0964830494790228	3.2087614950663736	2.5754942904106164	3.6311869279508997	2.8417484755212308	3.0023492334923056	1.2904064137792517	0.5192677239637892	0.09208067317204582	0.8092067453817638	2.160772467589616	1.1851108972371147	0.009964851706869657	-0.026759153339340966	-1.0529382097420357	-3.692671168659863	-4.011034205587798	-5.999804136095513	-4.639742446328704	-4.6838441118573035	0.468	5.186787942470976	0.29428566454701366	0.17993332420059943	0.19036218331679025	0.3354188279355976	0.8736340659641564	0.7682439818411321	9.152036222790829E-4	0.7631565295349113	9.152036222790846E-4	0.7631565295349133	1.1668946993076652	1.5538798098290896	0.1658838252253849	2.2806658944046387	1.1096239391621185	0.82831700461581	0.4119666214175878	0.39463665376594004	0.2217900913076782	1.8762636176332461	1.6782869900189712	1.5215888302308809	0.4602548916922403	2.1358710909556216	0.43782087172550693	1.0	0.0	1.0	0.0	1.0	1.0	1.0	1.0	1.0	0.0	0.0	1.0	1.0	1.0	1.0	11.0	-55101.54737184096	0.0	0.0	75.0	-1278.0781963206884
135530000	-56765.32312577901	-1314.1486728049722	-55451.17445297404	0.416812668871652	2020.9229133585256	47.95038044238828	0.733319298534871	4.1317350514921	2.5516237767623506	3.863761940414002	3.8403865035435953	2.4540607756572888	1.7485117964329886	3.197718761531181	2.89168818547417	3.1742672617251424	2.9269203806566377	2.9066074055344413	1.417301283587633	0.44944866949293416	0.05918205201508981	1.097498684580151	1.9175085621233285	1.817732274321607	-0.09141996693709932	0.7003239786977618	-0.7944442536405705	-4.195970299090172	-4.996864078096508	-5.302587829650195	-4.6984190316177	-6.484525102669373	0.468	5.2876321786211715	0.2946104883259111	0.17783132177991628	0.18851575019813155	0.33904243969604203	0.7653319758911039	0.7680656398989127	9.345496124695019E-4	0.7942182675185067	9.34549612469502E-4	0.7942182675185069	0.2687889363574984	0.6398215647019844	1.29905596511414	2.151900406173459	0.9250189462164651	1.0554420916401683	0.2586225334355151	0.2251603095557697	0.8506866737725983	0.5773649471255596	0.2549076493940195	0.23040770924710688	0.4280246404682449	1.1525920524123463	0.5254134240930929	1.0	0.0	0.0	0.0	1.0	1.0	0.0	1.0	0.0	1.0	0.0	1.0	1.0	1.0	1.0	9.0	-55102.662291650675	0.0	0.0	78.0	-1261.2804185333769
135540000	-56795.9173363071	-1320.2466198574218	-55475.670716449684	0.41699876492703525	2020.9227272624703	47.90030643921118	0.6089910226429738	0.7933651880050195	2.5024542072052403	2.624020157408274	3.30598435231818	3.1699701714396977	2.1973379196368796	2.3825183825807845	2.88510570674742	2.4342743472869905	2.36263120941771	3.357498620945361	1.5482219280638119	0.5153171166837902	-0.08689305221187403	1.006247096718151	0.9980778068406808	1.7141632111638834	-0.36463603830702906	0.9135903844862184	-0.6073758913300985	-3.650628282110714	-5.4485076685902305	-5.110242636877099	-6.956121190525263	-6.421845508150826	0.468	4.745963423953417	0.2977152468886095	0.177847267890726	0.1925626697818584	0.33187481543880704	0.9938778188795979	0.8037182910404499	9.466916065714728E-4	0.7187723645707056	9.466916065714739E-4	0.7187723645707083	1.2201582264692314	2.6106291108458914	2.7924519006738096	1.1202363509445143	1.5638969811489223	0.816772763248515	0.9168165619568522	1.8630677137013614	0.7308491550205413	0.3232776584152268	0.979099145239451	0.6429332743928453	0.7318114074337976	1.503908207954374	0.6747227067908154	1.0	0.0	0.0	0.0	1.0	1.0	0.0	1.0	0.0	1.0	0.0	1.0	1.0	1.0	1.0	9.0	-55127.10910485987	0.0	0.0	77.0	-1263.3129639338015
135550000	-56732.86784716083	-1292.3924547313097	-55440.47539242952	0.42099911013410735	2020.9187269172633	46.76403418330287	1.5290519003872813	1.128238774922907	1.3152237576928103	2.4556324407371166	3.56757548701041	2.3260120179250796	2.5178772746255076	2.499210000042951	2.267847705395329	3.2746302652932844	2.6782494509417947	3.4014373119831345	1.424253098749459	0.6168725851570787	-0.057715035928642036	0.7970110296157081	0.9481735094944936	1.6683638685299935	-0.2501696769807022	0.17774423051533225	-1.1883906089196805	-3.265048377152322	-4.8741278366713665	-5.360270212052379	-6.243513339388609	-6.44983275584258	0.468	5.689482787518828	0.28742967714548817	0.17632356459037005	0.19535393762480793	0.3408928206393348	1.0683185567941584	0.786537264485774	9.768748302224981E-4	0.7349221104191784	9.76874830222499E-4	0.7349221104191803	0.42884830812928354	1.8693869392747902	0.8920016546622919	0.3773948030454305	1.6891870079928197	0.9404360400018827	1.4186296848056346	0.43990679589189746	0.20116470961065344	0.3953740298430839	1.0668868261966613	1.0327618656477933	0.40496949040189	1.4414630962798252	0.5769472062579164	1.0	0.0	0.0	0.0	1.0	1.0	0.0	1.0	0.0	1.0	0.0	1.0	1.0	1.0	1.0	9.0	-55090.74647482737	0.0	0.0	74.0	-1239.486452176358
135560000	-56774.14720528933	-1327.1825712959705	-55446.96463399336	0.42280107386821797	2020.9169249535291	47.35749500843242	0.7416741485865449	1.327861570556444	1.4975314972997529	3.6141157216141684	3.873659888752049	2.209770453225471	2.491011850141704	2.35790552418526	2.673530931522589	2.98185819150672	2.5415039342399104	2.8389990441129958	1.1642136929730567	0.7528595440376333	0.3863973096304185	1.1950562979363186	1.1009938194400108	1.4430081878941472	-0.20100655652669552	0.7342153199105244	-0.7903900681099368	-3.3070589160278834	-3.689699783424196	-4.926470767458762	-4.365418921465188	-6.9014425608730985	0.468	4.701206865563655	0.29054865796579116	0.182102803550986	0.1944077559715988	0.33294078251162496	1.4400259313986261	0.8297621441914683	9.709541129146034E-4	0.6569200860494313	9.709541129146016E-4	0.6569200860494304	1.003108154819788	0.7115983317447051	2.7088100520750906	0.46801369137743715	2.056629578974988	1.5595159639456482	0.7608763165599084	1.0327143756131867	0.052587251563544664	0.5602977958251765	0.13623296822590095	1.7451299818794697	0.4177381288309343	2.869745163100946	0.8746518066363248	1.0	0.0	0.0	0.0	1.0	1.0	1.0	1.0	1.0	1.0	0.0	1.0	1.0	1.0	1.0	11.0	-55098.712665672596	0.0	0.0	72.0	-1269.9297810428998
135570000	-56788.99991146389	-1354.2211463029062	-55434.77876516098	0.42397627879263455	2020.9157497486046	47.29460781608863	1.0165597994589697	2.6392236541635583	2.5323239273174036	3.1262995366779727	2.143216029133529	2.97433663269568	2.4330729360982613	2.428214323319874	2.1818003128944308	2.803421177669324	2.7734359287049766	3.6408851646622726	0.987015554621457	0.6988393494291764	0.08218179551112809	0.7456965802792369	1.039269206253438	0.9747251942432644	-0.1685193733037611	0.4747842815860748	-0.6465864104333642	-3.4659697016209012	-3.011745482046601	-2.6193792651675656	-3.4867559639221968	-3.4649271829063544	0.468	5.51499755908573	0.29168255139369587	0.18061850272621222	0.19345252690252882	0.3342464189775639	1.1306608682886516	0.7774884441855677	9.572711313293482E-4	0.9782333983862878	9.572711313293494E-4	0.9782333983862911	0.9356004122839093	0.08783403420106652	1.160988022949132	2.5633077608806065	1.1159284264798974	0.3458418864983956	0.32735420269151067	1.2627187675061087	1.0096333215971334	0.2037993022362262	2.488164399202988	0.9195662325857047	0.6216534484972636	1.2735000667593146	0.9230667211716758	1.0	0.0	0.0	0.0	1.0	1.0	1.0	1.0	1.0	1.0	0.0	1.0	1.0	1.0	1.0	11.0	-55090.45739370569	0.0	0.0	72.0	-1283.4119340366171
135580000	-56779.91391575758	-1318.3211433507065	-55461.59277240687	0.42429978966598514	2020.9154262377313	46.89048815521527	0.7112343412892932	2.907506101155781	2.6665686606132915	4.080152031697684	2.377168484630518	3.4879550080913915	2.6669290834467523	2.1948793556172275	2.67030212755584	3.2209904104070755	2.9926594757024967	3.1919485561035006	1.2525282998227212	0.4664453477512466	0.3155710986015701	1.391617155219884	1.0188846234645426	0.9927451257012541	-0.36577649740803314	0.42835117712703275	-0.7791773892949861	-3.8904016661113823	-5.108029661919268	-4.549914455493158	-5.120069968384892	-6.042863031835277	0.468	5.344702269403729	0.2921661368742903	0.1773236342664739	0.19314162251878372	0.33736860634045285	1.0755848487840967	0.7919416813386115	9.214138970921503E-4	0.9136751561251836	9.21413897092152E-4	0.913675156125184	1.6521077697769027	0.08164740731219232	0.3085512636811397	0.9047790978041449	0.9430238968020578	1.1602469739148573	0.3271888811696827	1.1444783405086365	0.5762656765181983	2.3942288391090307	0.7937227040427574	0.806404503074302	0.5056261497155322	2.342000692220335	0.6318602978388428	1.0	0.0	1.0	0.0	1.0	1.0	1.0	1.0	1.0	0.0	0.0	1.0	1.0	1.0	1.0	11.0	-55109.81114857867	0.0	0.0	76.0	-1252.1436222097796
135590000	-56781.920854272044	-1280.194010736157	-55501.726843535886	0.4231152684778361	2020.9166107589194	46.54914252264866	0.6936085696324505	3.079619565373678	2.088747149733749	3.2797369864952914	2.3589792217158574	3.0223928405140756	2.808223103218017	2.459760520518142	2.5223331794896655	2.5126818548654937	2.8258294225854095	4.2546835908155565	1.0246406504667043	0.5884048309729251	-0.06971187372398743	1.0310831883343017	1.5043991323590682	0.7371566531783567	-0.23036408016206478	0.9410337559465647	-0.9019447476349925	-3.7601709325841455	-3.741856519036766	-4.921960780503277	-6.044314330437354	-6.404201627029161	0.468	5.827482577529373	0.29212857203092507	0.17929679054127617	0.1923398765000206	0.336234760927779	1.2075673352220193	0.7898492881721051	9.952457970984706E-4	0.8036936958959391	9.952457970984704E-4	0.8036936958959379	1.0155797931374118	0.766027369325223	0.22502155372717061	2.4930518603897696	0.8953233151270185	1.4480361578477012	0.3386325154793332	0.6407028199525693	0.47813726920008853	0.08843611948982012	0.5776431368300885	0.840450673322089	0.8266572333317286	1.4176394936140932	0.7260307816934536	1.0	0.0	0.0	0.0	1.0	1.0	1.0	1.0	0.0	1.0	0.0	1.0	1.0	1.0	1.0	10.0	-55135.15521286449	0.0	0.0	81.0	-1223.096250453488
135600000	-56808.55370142449	-1305.605601056257	-55502.94810036823	0.42539671632776627	2020.9143293110697	47.30848812481118	0.5550972113267804	2.2777894887921954	1.4429280166181355	2.7234148297646614	2.7124923038470135	3.4102353430990417	2.699707571349195	3.0296537349780475	2.3178369476172023	2.5706688387279715	3.031395203440833	3.5272525195267246	1.1821238397800446	0.7376836395541393	0.2664013245957766	0.8525797802162012	1.2538266272361298	1.2458806691566269	-0.36319122833472783	0.9844139510143819	-0.3524819994044088	-3.3973579282259045	-4.168304860045822	-4.265144610422084	-5.964864161781783	-7.672625941627075	0.468	5.442515202477854	0.29386538549241314	0.1805992176338013	0.1908007000303143	0.3347346968434721	1.242703722706547	0.7834118618786513	9.88855561419754E-4	0.6547070404252112	9.888555614197558E-4	0.6547070404252127	0.6158120888091391	0.2628509227526101	0.37971303963673114	0.6145237907137899	0.9049442803442314	0.7823710200217974	0.25485595745580153	0.8816547449976234	0.13589643860987963	0.6749836094219005	0.7387182071958757	0.6070607635578031	1.0342356710007228	1.3124376934022886	0.7602605552245246	1.0	1.0	0.0	0.0	1.0	1.0	0.0	1.0	0.0	1.0	0.0	1.0	1.0	1.0	1.0	10.0	-55132.1871602816	0.0	0.0	77.0	-1258.1261620892392
135610000	-56776.93803637839	-1293.7463495185857	-55483.191686859805	0.4186396491860078	2020.9210863782114	47.19388676302868	0.343714513732261	1.8173723950597378	1.5641361007300323	2.598480216384695	2.9302281636416954	3.336782762660285	2.9503334725067876	2.9822968860898227	2.5417087238581804	3.296131232614383	2.3375417669975267	3.585978332819458	1.056918299628727	0.7039496940185133	0.12441342914515452	0.7452628911216909	1.2710688379283568	1.7131849159637809	-0.08495473070585434	0.14507190540258896	0.0358915273607025	-3.3976512857888337	-5.885583044549736	-4.720815459520476	-5.300678897437092	-1.7473587138053404	0.468	4.74568602906708	0.2945472543507274	0.17527232885975047	0.19314294222278694	0.3370374745667361	0.768091604020004	0.775775442861113	9.309386994921046E-4	0.9132728473022755	9.309386994921042E-4	0.9132728473022754	0.5175177620071643	2.1833349645225097	0.6632186971550131	0.34047691657917134	1.4550616871406081	2.0148892333445914	0.1844044307329989	1.0133400926300085	0.10607685694090192	0.8416439544997472	0.08892252541061607	0.737717413416513	0.9240440083127653	1.6729150319533672	1.341766730820027	1.0	0.0	0.0	0.0	1.0	1.0	1.0	1.0	0.0	0.0	1.0	1.0	1.0	1.0	1.0	10.0	-55123.70308799387	0.0	0.0	79.0	-1231.4667281752477
135620000	-56812.20812641236	-1304.0516105447157	-55508.156515867646	0.41925467015837686	2020.920471357239	46.85269092809569	0.3303349905167173	1.4880915200311013	1.2792185149134436	3.4978302907331544	2.2371039279898346	2.6718056400058035	2.798231845345347	2.631603003308408	2.3915589972995	2.8584794003874845	2.3905171999178294	4.406308851691255	1.1439378343423456	0.8538922953275941	0.11193239048700895	0.843245421057497	0.6934549969846435	1.9617257650703035	-0.2803426353974212	1.0831393073131086	-0.08564109938674291	-3.253417419319867	-5.2653753436472615	-3.584121219783799	-7.038607869402478	-5.85064958297612	0.468	5.190602419742735	0.28714123044330886	0.1773977167141172	0.19551365077929536	0.33994740206327956	1.6953549661786844	0.8128653533767006	9.41750488967824E-4	0.9200683726070272	9.417504889678234E-4	0.9200683726070285	0.4515414840770268	0.94771639717828	0.9430244226204739	0.795565972491555	1.2790564440332548	1.5478196201390895	0.13706502188112932	1.1967603300615997	0.7596991624865543	0.21030136690623583	0.27978899100402943	1.0239883657374451	1.0161726323678908	1.9854787684509603	1.0066291582649949	1.0	0.0	0.0	0.0	1.0	1.0	1.0	1.0	0.0	1.0	0.0	1.0	1.0	1.0	1.0	10.0	-55137.056245253494	0.0	0.0	82.0	-1240.3236014886913
135630000	-56785.91507263895	-1296.2666539898032	-55489.64841864914	0.4205838594045205	2020.9191421679927	46.91857156547107	0.6111191572278962	2.135512231258816	1.6969592268983036	3.221439779377568	2.604065449361824	3.584454050742835	2.76826446147166	2.002564041442355	2.0592557861778746	2.925708046276163	2.5119962560057236	3.5528875214166593	1.2769833176789491	0.7923607493137063	0.2576141463648485	1.252792925097737	0.8182719887281146	2.246091647078949	-0.30711281503375143	-0.0943102859457034	0.006837810560683416	-3.273813725245685	-4.298754637249919	-4.476333904527221	-5.657211325716167	-5.3948092569221675	0.468	5.091081717426075	0.29061541986895645	0.17880436165015667	0.19021954493159546	0.34036067354929245	0.8523716083782135	0.7540036464273085	9.664992286699652E-4	0.9689134778561784	9.664992286699649E-4	0.9689134778561793	1.1102968368268522	0.1243175097419278	0.6188995344783795	0.9809734851088225	1.2301543660423775	1.3001171907027573	0.2610790899682661	1.9248930056897506	1.0018368882405149	1.5654680178781626	3.150024295118397	0.7149218694329497	0.5737680876544275	1.3680362923266114	1.4817877486272573	1.0	0.0	0.0	0.0	1.0	1.0	1.0	1.0	0.0	0.0	0.0	1.0	1.0	1.0	1.0	9.0	-55132.95452947558	0.0	0.0	83.0	-1229.4094817490507
135640000	-56769.93663850765	-1307.30375198343	-55462.63288652422	0.44246762951968716	2020.8972583978775	47.22908196499234	0.6525189812140001	1.1756160244170126	1.4644117061423034	2.8244083528638146	3.1874554337304626	2.993091220153496	1.9935542740948553	2.1737653484231005	2.0139577007175125	3.173795775335792	2.664592868231976	3.644143744665191	1.1492410160796775	0.9317743849895626	0.04920655952011792	1.0669760596671067	1.4289486749695133	1.7603456058671163	-0.4192814766173004	0.6082622078463067	-0.03246488920190062	-2.9900841445899964	-3.7847070649241203	-3.2242998130863745	-3.8741454489751157	-5.891546703023408	0.468	5.719355702889657	0.29091281713102846	0.17833510741137737	0.19123471546070703	0.33951735999688815	1.0537531423087736	0.7580914644856375	9.773300191174975E-4	1.0342983273733646	9.773300191174975E-4	1.0342983273733684	1.1160685830607648	1.131234940025872	0.4388498830885532	1.4987037755537587	1.0360653337889596	2.3539239603984097	0.5066377592594881	1.2116395395820816	1.3110027334731216	1.8444688001385596	1.233172090320705	1.0375596520974488	0.8468034792030736	2.001382224942706	0.7572393525321074	1.0	0.0	0.0	0.0	1.0	1.0	1.0	1.0	0.0	0.0	0.0	1.0	1.0	1.0	1.0	9.0	-55109.785296631766	0.0	0.0	84.0	-1235.4744063093792
135650000	-56800.769912574215	-1311.8808145436317	-55488.88909803058	0.4361739200646911	2020.9035521073326	47.939925179544005	1.1841681346773367	1.6880461457356999	1.9306363794302719	3.0168227100872342	3.376076279098456	4.095547312795068	2.5707112594349044	2.1972670412284954	2.1572580904643215	2.710944589412244	3.0001625624626724	3.7694754917867046	1.141343543121674	0.9853158590821616	0.003278585693791483	0.7834730200898627	1.2468190313706147	1.3423908037046612	0.2770273908283117	-0.38513085827757715	0.2084655111044024	-3.3191663978913666	-4.010449633857483	-4.64283620585666	-5.30318754530042	-4.58802659535231	0.468	5.176413719142969	0.2902753651719235	0.18078982520067635	0.19065259369701393	0.33828221593038726	1.1734802243198323	0.7893569270095108	9.364826523777569E-4	0.9002259449203222	9.364826523777565E-4	0.9002259449203226	0.869490666376347	0.7205657491714751	1.72740236180208	1.5418556915774981	1.2313927530624365	1.6986885038530408	0.3723843356162872	0.862050002644153	0.060199688875666825	2.2244780664785915	0.12142585036856605	1.6909952131874613	0.8262552510687374	1.940227290042386	1.3286811657584723	1.0	0.0	0.0	0.0	1.0	1.0	1.0	1.0	1.0	0.0	1.0	1.0	1.0	1.0	1.0	11.0	-55110.28535967871	0.0	0.0	88.0	-1242.1036863713653
135660000	-56769.460756158915	-1315.5158282535774	-55453.94492790534	0.4190491736703605	2020.920676853727	48.59425460256738	0.4270716975732395	3.0354699361047044	1.9822625036631625	4.0107737522258295	3.1605201206919475	5.2036040103258365	2.1841763519343127	2.7962180953754556	2.441164058891128	3.538024945161789	2.77252697641469	3.210048824322424	1.045190111426305	0.8428715878461752	0.3260471933238564	0.9603122231424946	1.9705473375010658	0.9929947397260711	-0.0376741519088932	-0.06349570908637564	0.02342574083462065	-3.0740967729145767	-5.244232419766041	-6.12776343722336	-7.833720753854026	-8.07767218166366	0.468	5.081542640403972	0.29046517835767904	0.17919972312453997	0.1962063720204493	0.3341287264973327	0.84532154466727	0.7758174599372661	9.223351266132228E-4	0.8899756162297303	9.223351266132241E-4	0.8899756162297302	0.32311315047112293	1.2164919156532794	0.7374923756231258	0.3007246677823632	0.752237623073051	0.864543134206728	0.08154222808393381	0.3713654259242156	1.9847704154609382	0.40467194691124997	0.8097200518145601	0.5624366748319112	0.46065108190436593	1.0815472985015337	0.6563960023920478	1.0	0.0	0.0	0.0	1.0	1.0	1.0	1.0	0.0	0.0	0.0	1.0	1.0	1.0	1.0	9.0	-55081.48367218419	0.0	0.0	90.0	-1258.1047907613915
135670000	-56813.314545910354	-1300.808066963464	-55512.50647894689	0.4192981322841358	2020.920427895113	48.24596823782739	0.47559157048021683	2.798961972406499	2.0683227843931733	3.2716234617048188	2.318952891310921	4.059708819259069	2.9158334113402526	2.5195393320316595	2.0651146928322652	3.673681035708824	2.900134158601583	3.522548364397842	1.3072858873226725	0.7435110366957928	0.12070740073062138	1.00221265604445	1.8492494048652888	0.6986106938846257	-0.5109570453928431	0.6146221177562203	-0.5770288839612479	-3.5319954631577217	-3.871675292593581	-5.6089757819363495	-4.447964270452486	-5.5993367308427775	0.468	5.577667257060833	0.29264107947127205	0.17889740585418573	0.19415901279106323	0.33430250188348004	0.8547498217834022	0.7773757016396416	9.42915061270254E-4	0.8657014408813376	9.42915061270259E-4	0.8657014408813419	0.46433284579667095	0.5994934083308219	0.6455849646262222	0.8087125842157091	0.7737747575584593	0.8301411551120539	0.3265980208564134	0.8685314840147363	1.6406491890985913	0.3863828394917123	0.8798790344885822	1.7881072473681705	1.2742252450132876	1.633090377807835	0.9851264563080264	1.0	0.0	0.0	0.0	1.0	1.0	1.0	1.0	0.0	0.0	0.0	1.0	1.0	1.0	1.0	9.0	-55119.12035431624	0.0	0.0	90.0	-1241.3317951190577
135680000	-56806.91957668898	-1326.8860376283312	-55480.03353906065	0.4214244953945084	2020.9183015320027	48.763135347580615	0.3156317552030788	2.494070892039583	3.2890511911351563	3.7253562958089708	2.074097141228953	2.993216998830982	4.1789371120273975	2.2758384905483724	1.9367636836360114	4.607148625554606	2.930284791551617	3.857742867073656	1.2198392921183263	1.0503497909091823	0.039910555205318235	1.6262225653193123	1.5897790270711734	1.1882055080536336	-0.2635880253032377	0.3042261746232809	-0.341803458058003	-3.6093090050762777	-4.967411216480678	-6.134439874429864	-2.3736483980029983	-2.7101472752974614	0.468	4.705597322201361	0.29168049182796435	0.17928223570750657	0.19328436272564925	0.33575290973888094	0.8304660918186932	0.7655612038509632	9.485409665607298E-4	0.8820012732116382	9.485409665607302E-4	0.8820012732116376	0.3175955685064502	1.914183894401465	0.2589813882245478	0.40511876617889353	1.7983775401720925	0.9332128487653083	0.4399119684678548	3.037865071477426	0.6100287438762986	0.42897095264652624	2.6549306317878734	2.9351840762181323	1.05156815366514	2.7014852368637827	1.3191513437140165	1.0	0.0	0.0	0.0	1.0	1.0	1.0	1.0	0.0	0.0	0.0	1.0	1.0	1.0	1.0	9.0	-55104.40660287806	0.0	0.0	85.0	-1259.9585695599221
135690000	-56758.73187441926	-1283.226652908924	-55475.505221510335	0.42957051700042775	2020.9101555103969	48.757835175495906	0.42737586895322244	0.6956268671694864	4.342021740882526	4.258128055454126	3.1951061418181737	3.325016567816084	3.522176762311431	1.9817220514419567	1.8851656466883138	3.5610257393357245	3.3847954309910726	4.099472096283466	1.084530657176792	1.0189371661724442	0.2866471206369092	0.49010326290878753	2.1944178469861253	0.8761658484028614	-0.46188014807487987	0.4186952514548782	-0.080569528225515	-3.7602975164149823	-4.235968417002926	-5.932107452293842	-6.765819621870519	-5.74578910246937	0.468	5.40346614159068	0.285286065487158	0.17679289499269582	0.19279824381288063	0.3451227957072666	0.5187562692655654	0.7347161716023923	9.074670789162896E-4	0.9327405513478574	9.074670789162916E-4	0.9327405513478597	0.19818945668344243	2.716713801511053	0.06590955132605006	2.330371009542766	0.7365767484008336	0.7284143922096219	0.23948863454870342	0.8783803330855396	0.5591238281551301	4.0489016082819616	1.8451060164770499	0.7803058301958243	0.5134148875732636	1.1132426912527096	0.41018093336791944	1.0	0.0	0.0	0.0	1.0	1.0	1.0	1.0	0.0	0.0	0.0	1.0	1.0	1.0	1.0	9.0	-55090.3410431735	0.0	0.0	92.0	-1217.5716964770131
135700000	-56709.97844059165	-1253.3173625195568	-55456.661078072095	0.4187348272599921	2020.9209912001372	48.44269699459526	0.32912030100879475	0.08744471568919443	2.2876068787793886	3.1286751420070806	2.0408654515823255	3.5912478842931725	3.0614481412642647	2.2493127158022204	2.2413684412302013	4.094989685136691	3.3255673328011617	3.2416581078811406	0.8406006902643512	1.1501910278582022	0.14556332438722608	0.4739964808358232	1.9228808667286639	1.1066945483547412	-0.47153474269232665	-0.2659078935674741	-0.3417744136646151	-3.54173027393175	-4.164974665475495	-6.1406715174600786	-5.860695703264725	-6.822415215406892	0.468	5.5965104114993816	0.28825500333384535	0.18149720547094697	0.19102847564627645	0.33921931554893237	1.0368293128659427	0.7961641931077825	9.787614139177756E-4	1.0791606539195697	9.787614139177784E-4	1.079160653919568	0.48946907388675337	0.4082568066497018	0.27794357717553675	0.14662352710114374	1.1420002570782188	0.6418490171112443	0.23668279075108808	0.7686314605142933	0.12928219656899462	0.7178556550784535	1.0118157683402431	0.57045302502641	0.8261546987505678	1.650248549268152	0.3899885146935746	1.0	0.0	0.0	1.0	1.0	1.0	1.0	1.0	0.0	0.0	0.0	1.0	1.0	1.0	1.0	10.0	-55073.70533841935	0.0	0.0	99.0	-1185.7423292083351
135710000	-56665.55141941595	-1210.8256993463103	-55454.72572006964	0.4172378614790392	2020.9224881659184	48.96256288599208	0.3171891931526461	-0.9629458692957801	2.6864204822045368	3.128779414091909	2.69061382894567	4.288157271696564	2.6795168133687497	2.081227038939878	2.128477039170522	3.71093978187875	3.240662348813876	3.7206416757632974	0.8611982248400956	1.3788719922776678	0.02676317038755184	0.506673612987565	2.458084320131495	1.6604262226725095	-0.19132951939752701	-0.20891351970525884	0.22855102371362632	-3.736106029255283	-6.129707015587132	-6.841005651541125	-7.662248313168121	-6.198058411555282	0.468	5.004696668249743	0.29448895076251785	0.18087115181174362	0.19411553720162175	0.33052436022411796	1.1918041293676458	0.794078189499073	9.469149560738295E-4	0.7320499207410728	9.469149560738294E-4	0.7320499207410698	0.4630168971265026	0.04233193746206213	0.6522471854763925	0.17137919886842667	1.0525539918108462	1.294204058813194	0.35012676178585683	0.19681808310509438	0.1278986013468491	0.7268501396561511	0.0629998375594245	0.36280142568163953	0.21955933384030377	0.6952492780395404	0.4527980074034802	1.0	0.0	0.0	0.0	1.0	1.0	1.0	1.0	0.0	0.0	1.0	1.0	1.0	1.0	1.0	10.0	-55056.14065981973	0.0	0.0	86.0	-1162.3072554509442
135720000	-56636.385655876846	-1194.867958911991	-55441.51769696485	0.4174702691989787	2020.9222557581984	48.721205805384436	0.2926769216354321	1.283737999745262	1.761533366075406	3.799252176644193	3.0071809844187585	4.300969183739915	3.4034666238454134	2.0835985141146347	1.862673994414704	3.2738310039291716	3.0191455355441184	4.13678942069565	0.5953836203110731	1.557022694254759	0.27452144670726425	0.6602851605780958	2.8557344475853164	1.538140972475942	-0.2977541485565513	0.40135651733160993	0.40363399450170245	-4.233552609752248	-6.1129115064064505	-3.6786243083003836	-5.485673538294791	-4.6961185186862915	0.468	4.7725742936260565	0.29614324364547995	0.17901793270153732	0.18601024888754764	0.33882857476543626	1.6145816487029538	0.8270911156613969	9.10797300803699E-4	1.0106905538348683	9.107973008036979E-4	1.0106905538348663	0.4073868515490636	1.9317719458622074	1.926127054188953	0.5488641588355782	1.047549600505003	0.6739671088072448	0.1981090720456342	0.45852607085562097	0.9758613594164152	1.271565788583453	1.0425609340131579	1.0625018786836513	0.7874968654697897	1.2152414997758618	0.2391908698578171	1.0	0.0	0.0	0.0	1.0	1.0	1.0	1.0	0.0	0.0	0.0	1.0	1.0	1.0	1.0	9.0	-55051.932507146965	0.0	0.0	94.0	-1127.1469556137804
135730000	-56623.478451131734	-1184.482761371353	-55438.995689760384	0.4192888755311346	2020.9204371518663	48.55100653560245	0.20406789040401804	0.6885791817050001	1.9453953320052626	3.0426810420196464	3.954494140986628	4.874450022493153	2.8048037934530043	2.8358816151120663	1.5602856536953396	4.43436921740749	3.702257885916233	4.202980756296176	0.9489486901766453	1.055990608951994	0.3652056745843242	0.4955319180080962	4.774323989841464	0.9406690720033577	-0.3221519231276858	0.3376987629266215	0.4136736158470879	-3.823005541148711	-4.603724313678496	-4.060946310138539	-3.3451517967472104	-7.6114682443541914	0.468	4.783673117787684	0.28720102910825185	0.18297396286792447	0.19071866945896382	0.3391063385648611	1.2736594848491483	0.8147838841515705	9.306459661028009E-4	0.928144124998799	9.306459661028026E-4	0.9281441249988004	0.4866669247910487	0.6704620247556342	1.5424246317371648	0.24550817311341733	1.279331919173299	0.4592670396074161	0.5171053917166029	0.8719975243910019	0.13510330203107007	0.2547730286689509	0.3580406375216772	1.2433856523084204	0.4199273619426852	2.1336694908385136	0.7165913668360462	1.0	0.0	0.0	0.0	1.0	1.0	1.0	1.0	0.0	0.0	1.0	1.0	1.0	1.0	1.0	10.0	-55038.92955953643	0.0	0.0	94.0	-1122.4978837022147
135740000	-56627.79831574034	-1176.3077088065982	-55451.490606933745	0.4302455181470739	2020.9094805092502	48.08447999223025	0.21621040231078253	1.9911009535539477	0.9373848139686161	4.193761141481239	4.633750954230594	3.9473154815078413	2.663104305415168	3.1235313664797912	1.5613980015759112	3.5987993669255376	3.5189511477532474	4.528843606501783	0.8370488686123003	1.0829766065201851	0.12082919143001851	0.2016915426614848	3.9301863436770885	1.243533311418014	-0.32970555746528646	0.03366906430360826	0.46372013193849465	-3.9886880230272226	-4.227926777179864	-6.783314499182897	-9.660629893526767	-10.241469949949124	0.468	5.075963031680569	0.2968331412479084	0.18102446795094462	0.19357874567975136	0.32856364512139685	1.2521407553016255	0.7724829169600649	9.773104846825668E-4	0.9444537709727271	9.773104846825657E-4	0.9444537709727266	1.0124472341328963	1.4319282557924378	0.07091792444490515	1.6436028144577275	1.5676925157216466	0.600987187963232	0.5145673524182831	0.39084268399529504	1.9467055526524757	0.3288681196041633	0.5010740772592993	0.6236545408927623	0.49670861903040425	2.3062509287689927	0.4285511392743852	1.0	0.0	1.0	0.0	1.0	1.0	1.0	1.0	0.0	1.0	1.0	1.0	1.0	1.0	1.0	12.0	-55042.85242560911	0.0	0.0	90.0	-1106.8602137828923
135750000	-56608.813485463754	-1167.722643003511	-55441.090842460246	0.4221037932612595	2020.9176222341362	48.20828698568074	0.17373506901671298	2.4427160359168743	1.0465947955827901	3.926938230455535	7.41834913023429	3.8554327730573705	2.2939741326982293	3.124828324365247	1.8059115447521212	3.1743555789468516	4.167490325054295	4.186377031658312	0.7301204507124569	0.9278398180398736	0.18884728321963698	1.0230493607547708	2.940445871427642	0.7245514399001545	-0.17100466981568865	-0.3927572452695085	0.7407261578208919	-4.0013804041575725	-6.250385295813867	-7.016689006179671	-6.372354545237604	-10.02512228870388	0.468	4.797815534943229	0.29057056491594924	0.17929046375178503	0.19118788589855876	0.3389510854337082	0.7352362646110449	0.7337842466825554	9.851884125208193E-4	1.017215155352754	9.851884125208184E-4	1.0172151553527533	0.49192713859913745	0.02608004439732301	0.4866360164621259	0.7472118725401079	0.5021532464414054	0.5540624352921498	0.2518711915290463	0.19709874959854343	0.09890278126304079	2.228697187472421	0.3787159015195532	0.45675214505114997	0.26970947058388617	0.8003075437677476	0.4031415387149834	1.0	1.0	0.0	0.0	1.0	1.0	1.0	1.0	0.0	0.0	1.0	1.0	1.0	1.0	1.0	11.0	-55061.487976221004	0.0	0.0	91.0	-1104.228865417142
135760000	-56632.573436479914	-1193.746031780369	-55438.82740469954	0.42029008584616384	2020.9194359415512	48.39626376833667	0.2713729281861641	2.809192127001735	0.6146653880517722	3.5366100437699943	5.570847719402722	4.4410924962078555	2.898141920380634	2.699343386773472	1.6657778635343252	3.0283001361036734	5.289602650402595	3.8651722734584824	0.7536072246639222	1.0164068956106016	0.11472221732669426	0.2823884405761764	2.666649223121996	0.9547490228650608	0.07681717047609607	-0.20702282710479944	0.35334652960879726	-4.214984353245024	-2.3642891267232584	-0.3143261780305133	-0.19260917245199494	-2.7016296371696273	0.468	4.8653287819025275	0.29493279730560773	0.1796729515109027	0.190563197564756	0.33483105361873483	0.9412022623765782	0.7583789425039947	9.302766141243863E-4	0.7519141963725837	9.302766141243866E-4	0.7519141963725847	1.049866807377515	1.1089821261043413	0.25380389896844496	0.36267363644035217	1.8356064401328578	0.9226941824819805	0.5743896222153363	0.29541058354386274	0.08528874884154745	0.8959987361970543	0.7918389038139236	0.616716291272693	0.8874016514156515	1.7555464902699618	1.273882645849358	1.0	0.0	0.0	0.0	1.0	1.0	1.0	1.0	1.0	1.0	1.0	1.0	1.0	1.0	1.0	12.0	-55052.202464588634	0.0	0.0	80.0	-1135.0477433872927
135770000	-56614.01096094133	-1216.5372951581617	-55397.47366578317	0.4164943975154473	2020.923231629882	48.45441061089706	0.2576214342419932	3.6525358705062296	1.565851883298527	4.260146453381068	3.7005352605319075	4.200928530267244	3.225176843487617	2.262126582120446	2.098151420632394	3.0912804969957506	3.8163947912802203	4.115397666391805	0.6377211095124233	1.5275534394205381	0.09621498552113038	0.5974286460694576	4.611297023563534	0.9875506177863682	0.033951447524454004	-0.5380531500873171	0.17979781183151372	-4.375944390005714	-6.784911579582089	-9.264587703421567	-10.422667008794768	-10.084093879853587	0.468	4.977770485697802	0.2935182927441592	0.18135993959811877	0.18961444741415484	0.3355073202435685	0.8761499565253493	0.760563252204551	9.632762446227753E-4	0.8688987106823365	9.632762446227735E-4	0.8688987106823354	1.1807964584634638	1.530202049022355	1.2272075205887432	0.17541029908825898	1.074510412969237	1.2622157049929594	0.19455146207788118	0.9334096251725378	0.010022100977035426	0.9621155144300192	1.7968214926620654	1.0829336646064023	1.4742652165784345	2.361686908032592	0.6093102499652119	1.0	0.0	0.0	0.0	1.0	1.0	1.0	1.0	0.0	1.0	0.0	1.0	1.0	1.0	1.0	10.0	-55017.70489453961	0.0	0.0	86.0	-1153.511047379431
135780000	-56624.92763299761	-1191.0449695355119	-55433.8826634621	0.4513934817910009	2020.8883325456063	48.18541680189192	0.40391719193347225	4.7732305705329665	1.514799644623008	2.900605833917769	3.4342628071191097	4.537518788852272	2.890903089628894	1.9979839070779621	1.9381035160784914	2.7419369467191905	3.8669862286028587	4.271353921980382	0.7620803294037996	1.3174913652052105	0.028633695477545296	0.7566428572334661	2.997054542670248	0.9279566165094321	-0.2510272140389442	-0.28140639978942183	0.1381423437167471	-4.481840991103615	-5.190370655772287	-3.637500407821845	-3.1402377696509776	-2.360530563948066	0.468	5.526278086591443	0.29720752581011967	0.180277659433217	0.1927004871290781	0.3298143276275865	1.0592191692405348	0.785546778708061	9.489640132680076E-4	0.6762071506188332	9.489640132680051E-4	0.6762071506188325	2.5000171719479494	0.6242483115194635	0.6897989745487431	0.26869183927040546	4.171750531016495	2.271821328424947	1.0129676769463039	2.5622360040379557	0.061641683970747464	1.7928083532292578	4.178482822422229	2.123699670828475	1.9563959495352066	3.2906027507721403	0.8919705478149869	1.0	0.0	0.0	0.0	1.0	1.0	1.0	1.0	0.0	1.0	0.0	1.0	1.0	1.0	1.0	10.0	-55050.59261187961	0.0	0.0	86.0	-1124.174221842469
135790000	-56595.35339934064	-1187.1846424248185	-55408.16875691582	0.42359082524839514	2020.916135202149	46.931147769274446	0.41424502934749474	0.8093041671564558	1.2003473726902516	2.2999276280061123	3.590386283930253	3.7060639563958158	2.647501622513202	2.278256371648167	2.0168376172773397	2.6739694613661906	3.5630270255956713	4.26957653920065	0.6536513542793694	0.9197947794844041	0.23180910085977918	1.2309251954415092	3.2884140343127584	0.41816020698475104	-0.2778908011717811	0.46170474469535816	-0.005407750182411408	-4.307727872485794	-4.690077662192997	-5.2676675682548435	-6.322108630937416	-2.9058923780141463	0.468	4.718980763325295	0.2932928005322528	0.18180854972760138	0.18928740110688586	0.33561124863326125	1.190952243161103	0.7920085231436845	9.782769238061981E-4	0.8700856191914929	9.782769238061999E-4	0.8700856191914935	1.15710057952988	1.4618499099463016	0.060078781138532794	0.50494639782163	2.4147268068248686	1.6595793864750985	1.710665149798978	0.8075828092295667	3.0226018598366404	1.630558161957199	0.5285601054889811	1.8626840897228132	2.3841398097924085	4.892957153699581	1.6279072968560833	1.0	0.0	0.0	0.0	1.0	1.0	1.0	1.0	0.0	1.0	0.0	1.0	1.0	1.0	1.0	10.0	-55042.121053460614	0.0	0.0	85.0	-1114.5280158967444
135800000	-56612.93492237027	-1182.4620541827132	-55430.47286818756	0.42932727346238186	2020.910398753935	47.33173255591368	0.35515440214289584	2.327430315022616	1.3971716111521817	2.080395606178806	3.928796590333555	3.539434162963385	2.4634769730582082	2.206476449254931	2.2951789703693466	2.7779240593971495	3.514305512696507	4.9228396965383485	0.6476652798457012	0.8854738767964871	0.41382301568138485	0.6082550227696344	4.3259853773795784	1.2335683865259863	-0.3050700690073459	0.29232453041019507	0.2513808274868194	-4.62385061563917	-3.6976748960906773	-6.287164495942835	-6.525886616028353	-5.128854615623767	0.468	5.096273816301052	0.2942634861512978	0.17980110532786195	0.18824185979306093	0.33769354872778057	1.4747962353966484	0.7871120158272595	9.537678277457746E-4	1.0096616710746467	9.537678277457726E-4	1.0096616710746442	0.8859274918120928	0.08730928728073388	0.22651236070733116	1.2906444138677087	1.4947222306973444	1.1156662125786017	0.765854554924692	0.42462427962873295	0.3484807704204393	2.0735710933265405	1.8987797134948194	1.2850355610259405	1.4750676026160656	2.3079512188299676	0.8332148090388861	1.0	0.0	1.0	0.0	1.0	1.0	1.0	1.0	0.0	0.0	0.0	1.0	1.0	1.0	1.0	10.0	-55044.21302106457	0.0	0.0	90.0	-1111.4731042400472
135810000	-56641.0745042343	-1204.2427809897074	-55436.83172324459	0.41759070740428716	2020.922135319993	47.031034211554	0.5286796872468569	3.264209366750263	2.2920321876509213	2.6620516493841215	3.596393169312407	4.270730306959473	3.2814141254077436	2.237066336764302	2.292309909781253	2.56702837347497	3.9905807075636894	3.144399467080556	0.6660224670435914	0.8767846710943057	-0.009564023632414154	1.2879897222115344	1.9154350948356234	0.7485689698193192	-0.30262619265169355	-0.06383247495835262	0.7410244629849874	-4.550826879563688	-5.602007358220243	-7.891455535330666	-4.030458083224241	-4.333297253246923	0.468	5.155100439874887	0.2935357541196164	0.17513997979033993	0.193760468588865	0.33756379750117993	0.683378013071008	0.7516518070189648	9.877660871601944E-4	1.064369318847578	9.877660871601922E-4	1.064369318847576	0.8887547070246059	0.24713341651934775	0.6632990237437913	1.5251705286132817	1.7695623457125313	1.9370443188736766	0.42190348597238486	0.493738672806951	0.41989531565620253	0.2719282330668384	0.39515249111699235	0.8763624996410618	1.0858219260075426	1.2223257740688134	0.8303320702513242	1.0	1.0	0.0	0.0	1.0	1.0	1.0	1.0	0.0	1.0	0.0	1.0	1.0	1.0	1.0	11.0	-55031.80519071947	0.0	0.0	94.0	-1133.430666560085
135820000	-56661.665552158796	-1200.7356597251119	-55460.92989243368	0.41770831168643263	2020.9220177157108	47.827420783611394	0.5584515971835091	1.1412184010182145	0.9942895396295204	2.2729289427168022	3.335162024702229	3.206318924892931	3.4107797045383466	2.0729898977039585	2.9572964960705423	2.401324873694212	4.556144911466427	3.4639562681957936	0.6001712665992136	0.8091150910706436	0.4781148564790162	1.4221833439356137	1.809166964918224	1.0405376132722934	-0.14048981160145607	0.21603901834839495	0.07861513897254524	-4.755825568762596	-4.546471072955776	-4.839769463022902	-4.978721441021025	-6.4736456587383024	0.468	4.8776201913277015	0.2929552809618347	0.17958048193002568	0.19375216851658206	0.33371206859155883	0.3491687442311023	0.6585080209186367	9.549073584253331E-4	0.7720259054593911	9.54907358425332E-4	0.7720259054593908	1.8617040607083024	2.54657050863535	0.6369485819460048	0.03546217475641642	2.382386000850602	1.4175518858785665	0.8217955026697099	1.6812541838227926	0.9952446950330149	0.5777239137691411	0.6303993816826543	1.1800021799485467	2.4802539546469964	3.580107218935107	0.5024432992538024	1.0	0.0	0.0	0.0	1.0	1.0	1.0	1.0	0.0	1.0	0.0	1.0	1.0	1.0	1.0	10.0	-55052.51216450148	0.0	0.0	96.0	-1137.7944027317421
135830000	-56663.29013400817	-1210.4559180109477	-55452.83421599722	0.42468378134910756	2020.9150422460482	47.88211296127834	0.39175489367438304	2.3511006256603793	1.890742097883901	2.5909978970340433	3.525223546997215	3.3353692578678733	3.5779644117651266	1.9577203536269225	2.6882395471377487	3.2040784812535796	3.1220140678737858	4.40952185293718	0.7327855920341821	0.7323005658749941	0.2618206624581045	0.6794804216250434	2.7859252027405454	1.2693626221762655	-0.0878959535739691	-0.44551018507198353	0.1430630339251685	-4.170269569592125	-3.5408548532384345	-2.408192216531431	-0.034108001503747154	-2.7703388980221613	0.468	4.450913178033046	0.29000004214132113	0.1797860290572666	0.19275812452709964	0.33745580427431393	0.7531169065538118	0.7524482373738214	9.429238284179464E-4	0.8968915184760728	9.429238284179475E-4	0.8968915184760744	0.28441655720857134	0.16972120014868616	0.7129989563180206	3.0251462082281555	1.2124940651756684	0.5216008591419461	0.21871791104445396	0.22791244348128425	0.115720349072503	0.2429308524638471	0.10065034602441889	0.20914101237353405	0.8155194102651697	0.7959123588343282	0.2604698450884885	1.0	0.0	0.0	0.0	1.0	1.0	1.0	1.0	1.0	1.0	0.0	1.0	1.0	1.0	1.0	11.0	-55050.10031216664	0.0	0.0	86.0	-1151.347012848161
135840000	-56699.485858924025	-1195.2188932550932	-55504.26696566893	0.4163029537368828	2020.9234230736604	48.344488954185806	0.41437505918285655	3.3336002753017118	1.2544141112148126	3.564518223889437	3.4519185836579265	3.048905385756121	3.195956803538407	1.8296460076311711	2.518578837967179	3.3747563336319213	3.14047398203674	4.302465729844357	0.7951289003459967	0.6683302567786876	0.02966005087031004	0.7965432466059668	2.702345560270604	0.980889518711813	-0.11099246114591876	-0.4224392238151464	0.6702592619950798	-4.40478671908472	-5.605886195926359	-4.62427536320366	-6.8645650607700635	-9.23245308342597	0.468	5.30686606857523	0.28900966083239427	0.17927284954923411	0.19380793869917234	0.3379095509192005	0.8495996618040639	0.7439550151431072	9.148725504091544E-4	0.8098240164357818	9.148725504091536E-4	0.8098240164357814	0.5894952364328558	0.7319605050594794	0.4357349746003182	0.16945227479129374	1.248635885199542	1.7729170347559022	0.3520383642207032	0.18798095075833215	0.2653185806579515	0.05095991152367528	1.6240232454681631	0.3419309887999359	0.2893318267588375	1.730190633337159	0.5686292184027353	1.0	0.0	0.0	1.0	1.0	1.0	1.0	1.0	0.0	1.0	0.0	1.0	1.0	1.0	1.0	11.0	-55062.55376072239	0.0	0.0	96.0	-1138.0247684178455
135850000	-56733.88967499867	-1243.9390903001097	-55489.950584698556	0.41644356908940083	2020.923282458308	48.52208663110455	0.3153389342163907	1.7211099461221921	0.3558017635123666	2.307162869423802	3.5572938251841357	3.4780686020640275	2.8500063386535532	1.968477977841503	3.1478138935886153	3.5400870279588785	3.1230219871349267	3.2513650748971514	0.8067247190673071	0.7004300802744664	0.3625905328407618	0.5145303536620979	4.527417264670197	1.3416031372241308	0.32843115106915827	-0.4367687863860133	0.39348294649999693	-4.153997069321072	-7.672861323998008	-9.178465561276376	-9.269446967185777	-11.304711826415662	0.468	5.4975531602399395	0.29511458870400753	0.1821904349100844	0.18938965100447697	0.3333053253814323	1.3994971790340687	0.8088896848053999	9.602206400937811E-4	0.9540822588488883	9.60220640093779E-4	0.9540822588488873	0.3809342794698906	2.8301943303049124	0.26701168561178473	0.10164723523221458	0.8412421943488393	0.22681785269538837	0.12215145810053672	0.5565564324870164	0.06718643118691862	0.22564346910168395	0.28868603116170477	0.12590320431726407	0.5307278291492241	0.9038117709944771	0.1629829764305651	1.0	0.0	0.0	1.0	1.0	1.0	1.0	1.0	1.0	1.0	0.0	1.0	1.0	1.0	1.0	12.0	-55082.90373386413	0.0	0.0	88.0	-1179.0583171266446
135860000	-56758.33571589237	-1279.0028472709816	-55479.332868621386	0.41922814289350546	2020.920497884504	47.86495445360647	0.4178628071101491	-0.18367284630676006	1.023670308290352	3.614304877927059	2.708789106077808	2.771329581238502	2.6719123882479194	1.8267844070366317	3.0422312379404457	3.056408987085618	2.871948429530802	3.4569057650053994	0.7922593313564587	1.216165959226617	0.5824386009695731	0.6776909820634605	2.6013679849504685	1.6914705839548727	0.3976144482429961	-0.4372914582526912	0.29571877349498016	-3.871782984643042	-3.5592080048654635	-3.2396217610836446	-2.923665141358052	-3.125489942707262	0.468	4.993439631084464	0.29117590431239965	0.17738793257224472	0.1935318090171111	0.3379043540982458	0.9185204021712128	0.7912952012692818	9.147161362794516E-4	1.0250360207396274	9.147161362794537E-4	1.0250360207396267	1.77898928892267	0.24674243983900387	0.9785086416149835	0.4036478370894979	2.614450428457874	1.781034897010696	1.0774299570229091	1.075069478877707	0.14411710835851413	0.22885751311122243	4.598435189995927	0.9800321072232053	1.3570134074895739	2.5083824933201124	0.7780917547543433	1.0	0.0	0.0	1.0	1.0	1.0	1.0	1.0	0.0	0.0	0.0	1.0	1.0	1.0	1.0	10.0	-55094.02153172949	0.0	0.0	89.0	-1203.67873760066
135870000	-56787.06611251833	-1296.5903820943865	-55490.47573042395	0.41696762160900164	2020.9227584057883	48.363249215294445	0.48556819518085753	1.0990423662977182	1.1163517370098388	4.079190751991331	3.5606882471691392	2.9140401188176575	3.509490390170809	1.9180741586535044	2.848091456444149	2.3289107290950017	2.8807263998661243	3.445161626495401	0.8968123951882148	1.0431171613717733	0.428087800589715	0.7361517965113944	2.7949369798087003	1.3856553451912137	0.08234307841537034	-0.46962255197744407	0.44978392417775626	-3.847078803607423	-5.7581791360711545	-6.495128197896534	-5.946285629050587	-7.099129249542625	0.468	5.6601711460732975	0.2962725293881402	0.1766636920063559	0.18799278909625436	0.3390709895092508	0.9162176056822601	0.7359919702434724	9.482066510688415E-4	0.9323465452593415	9.482066510688418E-4	0.9323465452593416	0.8753797700674744	0.005760079086423739	1.8225751185234595	0.4701432244576691	0.6448171995179035	0.6045719428539694	0.2702719141160629	0.9936809543979628	0.3411006561540557	2.1819168618955254	2.2159583593937198	0.4235871302202487	0.6143897107016357	1.419351514485095	0.24511424068447785	1.0	0.0	0.0	1.0	1.0	1.0	1.0	1.0	1.0	0.0	0.0	1.0	1.0	1.0	1.0	11.0	-55121.7996074249	0.0	0.0	85.0	-1230.2301334145725
135880000	-56741.54001408246	-1264.1814674085756	-55477.35854667388	0.4197110988300217	2020.9200149285673	48.052790115015355	0.5706241059607	-0.4612595717153738	1.396447059763517	3.015867115229626	3.612756577124957	3.0844829264355527	3.542997632025007	1.651105472926621	3.19892023634904	3.109259644862856	3.6599734341339927	3.22968254536491	0.8901665639887074	1.0535452815555733	0.33223793051484063	0.8283862808014756	1.898944013125405	0.8812176295360197	0.25420721872676477	-0.4299396166319274	-0.23021597041823938	-4.003823687884054	-4.675536397246067	-5.05682611279948	-7.387197602753066	-4.094262983814149	0.468	4.981139010634264	0.2911836917103984	0.1778239053960743	0.19124689115328178	0.33974551174024686	0.5683688980654084	0.7125756385890396	9.66237903148967E-4	0.6192272637823418	9.662379031489678E-4	0.6192272637823418	0.7151026617101458	0.6575325884098466	0.5958562557827024	0.5305341151569777	2.4218034888191693	0.9710219320099994	1.0521498874751656	1.1825120482694236	0.7004754697618765	0.19136590683623428	0.05073645015001011	0.9701461514224553	0.3528205092142217	1.639157323905489	1.3089299136079848	1.0	0.0	0.0	0.0	1.0	1.0	1.0	1.0	0.0	0.0	0.0	1.0	1.0	1.0	1.0	9.0	-55104.059221720425	0.0	0.0	83.0	-1217.9979434357974
135890000	-56709.15151345484	-1282.4338223100178	-55426.71769114482	0.4174270119863932	2020.922299015411	47.972467138562976	0.5243504410953814	-0.4044312193328458	1.055273226669934	3.2845311278695912	2.7273759482323525	3.4179135744916604	4.004176838899839	1.3275865206321844	3.0152611363819295	3.8364157184717573	2.9008947948116433	3.372322703439843	1.1682039944720106	0.956480117323584	0.441395925019479	0.6348229372716039	1.478743451300966	1.949038729659085	-0.038086990493563136	-0.7580554975725277	-0.47289545002098954	-3.6865176727790083	-5.267389645216536	-4.408272325598289	-0.8129114760449845	0.37000526691406854	0.468	5.215533974747745	0.28851107426655676	0.18361078614078383	0.19505526590519537	0.3328228736874653	1.599725525515548	0.8189847374725007	9.537091697820482E-4	0.7094823322726899	9.537091697820486E-4	0.7094823322726906	0.8615718872740306	2.5850441117926337	0.7101400364727191	0.2390087691447653	1.0761569366464425	0.2193436057039774	0.6584785811852922	1.0703112878223096	2.7695683854372337	0.48505567487975904	0.02032974035919094	0.7952267952857671	0.5397725522084311	0.8875106434846244	0.5952765463518577	1.0	0.0	0.0	1.0	1.0	1.0	1.0	1.0	0.0	0.0	1.0	1.0	1.0	1.0	1.0	11.0	-55066.7276669064	0.0	0.0	74.0	-1225.5518714571806
135900000	-56720.897474767284	-1274.0530259358732	-55446.84444883141	0.41868385366584066	2020.9210421737314	48.78314034669087	0.4560001029715517	0.5857003747386403	2.227300815892908	3.496215783953345	2.89506000786053	4.0703504011978255	3.452177352371211	1.6090414979369996	3.0244055608532694	3.6585187058153963	2.431645464624838	3.4651083266500358	1.0619650440223596	0.9081086033063064	0.4312852440082468	0.4498804197881499	1.8422367386722365	2.728044424833058	0.11495270946588884	-0.7887111517311105	-0.21196214147657547	-4.062988871803496	-4.613266030239212	-2.454797196766494	-1.1055779656146054	-2.6676012261328865	0.468	5.499071117261233	0.2894936363062142	0.18062276971871485	0.19151116709793917	0.33837242687713304	0.9744553424170996	0.7661850378052988	9.200823012439403E-4	0.7669648182695945	9.200823012439398E-4	0.7669648182695933	0.7413386690001265	1.2671017462687229	1.5534417615860543	1.2235292965876656	1.197511266675758	0.847111547546831	0.46154097280913703	0.5416923913940314	3.26941344565578	0.24540652296937915	0.2399815674290235	0.6605347712055747	0.6422247722974472	1.5770867891169809	0.6718605837292094	1.0	0.0	0.0	0.0	1.0	1.0	1.0	1.0	0.0	0.0	0.0	1.0	1.0	1.0	1.0	9.0	-55090.04167222879	0.0	0.0	76.0	-1217.5826334181186
135910000	-56746.890304906134	-1324.5364514930573	-55422.35385341308	0.42068864813213885	2020.919037379265	48.73733883203024	0.47831817988105507	0.7138411293169131	1.6291622698298733	3.006495493324614	2.2372767310706894	2.9024237112281788	4.135835688499441	1.7138903484521517	2.5300544211782676	2.6763663753196694	2.983993162126117	3.231567050706747	1.1468636336284745	1.4624396177943964	0.23795709715838226	0.48148484688826654	2.647910106882034	1.2996660753056484	0.4279258887119204	-0.295297043585873	0.1818122374543558	-3.8791067025670367	-3.0352623369216274	0.11874785480780847	-2.386009199353439	-1.7704857715319298	0.468	4.8562359604149945	0.28910678963110764	0.18062276971871485	0.1916518580593347	0.3386185825908441	0.7069893864975281	0.7492852231161878	8.993596167980141E-4	0.7887569494780445	8.993596167980152E-4	0.7887569494780436	0.5692225736009298	1.546451042907251	0.48382156378429014	0.6874998274851253	1.546301583104547	1.7908729652407684	0.831057929358461	0.7180400105580386	0.23938951807453182	0.35628484862308485	0.06312917013438364	1.7102526074756377	1.0154863616726002	1.559227346221312	0.9076645297487649	1.0	0.0	0.0	1.0	1.0	1.0	1.0	1.0	0.0	0.0	0.0	1.0	1.0	1.0	1.0	10.0	-55067.64756827656	0.0	0.0	79.0	-1266.8263438284355
135920000	-56710.532864933746	-1313.6041773657262	-55396.92868756802	0.4248917942316184	2020.9148342331657	48.48509618912719	0.48440627994238405	0.09172129906853285	1.8681995085001684	2.349275326003472	2.687449040452234	2.9935111605166314	3.1520034305447666	1.9412052938878692	2.738874781269021	2.7115811750588246	2.6742589515798807	4.969685644425276	1.3426784319883105	1.2360845001939105	0.35733415684192166	0.505853751501458	2.0465454707114135	1.4836402342500192	1.044206886006116	-0.6121402654183695	-0.19912373696645977	-3.479244746847377	-3.9900753566683593	-3.880518574640119	-4.30106951967546	-5.015208457049333	0.468	5.063156837044391	0.2897014089866196	0.18100453862829433	0.18944231124473068	0.3398517411403566	0.6838004710144048	0.7354238750855507	9.416715697300038E-4	0.9083006767285572	9.416715697300067E-4	0.908300676728557	0.8471395691166153	2.050027075560872	0.7252356273045808	1.6584316883063093	1.2506498527170429	0.5460021829698994	0.5774667966670853	0.3561772547296857	0.16047407181582715	0.8073964381182301	0.9028843588608593	1.3999562469811015	0.9449740925037727	1.9329543495052244	0.6165861468861367	1.0	0.0	0.0	0.0	1.0	1.0	1.0	1.0	0.0	0.0	0.0	1.0	1.0	1.0	1.0	9.0	-55062.41692464198	0.0	0.0	80.0	-1251.4240395353895
135930000	-56731.94571362387	-1303.1074628134893	-55428.83825081038	0.4185014322734658	2020.921224595124	48.92234991969868	0.3866372743258937	1.5769289427606301	1.7869672013403184	3.50468044100863	3.4617295680471796	2.657354058561588	2.9210512702095057	1.8171545050929672	2.82712864389983	2.4286179587227767	2.8823047086500977	4.6661115512019755	1.1205577436153547	1.2755490006906596	0.1794098638692242	0.30911487365146284	2.3334987237862843	1.3697823956209896	0.45894741949851514	-0.4498890103281526	-0.3065672530635778	-3.7259319622848626	-5.47089046934066	-4.966062405367468	-5.776923786272363	-8.842975212128833	0.468	5.1509870973924485	0.28893573172720516	0.18191184495530935	0.1898621719651027	0.339290251352384	1.0246614652007295	0.792721207296434	9.553349720689274E-4	0.6565189320008887	9.553349720689285E-4	0.656518932000889	1.0931759129614955	0.43384847587801695	0.19914759926422143	0.5003990130618009	2.7064155985371663	1.9532169663535575	0.5896968056996772	1.2569262244216337	0.4122676136696109	0.3695539246242858	0.5778717953680099	1.2513470345593456	0.9418944160580396	3.7499629511638917	0.8146955728646651	1.0	1.0	1.0	1.0	1.0	1.0	1.0	1.0	0.0	1.0	0.0	1.0	1.0	1.0	1.0	13.0	-55069.09961051264	0.0	0.0	76.0	-1241.5675060947738
135940000	-56770.217005863524	-1345.1501238103024	-55425.06688205322	0.4178258389295479	2020.9219001884678	49.08655283874366	0.20392307660102355	0.20657882529124327	1.6604466929420283	1.9222824012969537	3.3130045322015813	2.7250552216420667	2.9945349368364593	2.07418930992524	3.2310912803804483	2.6404883995208013	2.9507315127915357	4.834909327660245	1.3980482706016923	1.3031669023257533	0.03378200623075972	0.8870089366685656	2.2573457305393054	1.398595646883329	0.6675989103077774	-0.2907742256021028	-0.16906417561888554	-3.3967415987861815	-3.8580017676157934	-4.930790944874751	-8.198508487916104	-8.267048670189677	0.468	5.573928549904875	0.29286701960343625	0.17723154596478474	0.19318330488430618	0.33671812954747404	0.6342731632850133	0.7614453544269163	9.186452266538492E-4	0.791819551591844	9.186452266538482E-4	0.7918195515918414	1.3162347961826586	0.007147094906904296	0.009662039294765414	0.522363688526864	3.1307238118633927	0.48458198672799596	0.5703848374739563	0.7230817944382074	0.38400825517481013	0.2307791274194744	0.24195297138535024	3.2911999248406736	1.4672779961715336	4.628988762139764	0.6936915944479886	1.0	1.0	0.0	1.0	1.0	1.0	1.0	1.0	0.0	0.0	0.0	1.0	1.0	1.0	1.0	11.0	-55062.20819883906	0.0	0.0	79.0	-1281.982504939808
135950000	-56778.7893326558	-1333.2002484789114	-55445.589084176885	0.43062560141715467	2020.9091004259801	48.73146347038077	0.48718291304607203	3.3335148684285847	1.6845302238849817	1.2032850042847558	2.4240713258470055	2.1682409017288107	3.504884761582826	1.9734242883568203	3.827362083263237	2.7919746747414544	2.9378480781437792	4.747873723375616	1.249482333713498	1.1123468782129222	0.31378336108467897	0.9798592529957137	1.9119867194696334	1.7008491407205364	0.6859090973363945	-0.43527386145419916	-0.2703163764496924	-3.173325021147188	-4.211923093853932	-5.260735917681576	-3.8624409541149016	-2.7824082827588392	0.468	5.300568269902526	0.29206533310763655	0.17816970772091206	0.19472221577159335	0.33504274339985934	0.6228692467869101	0.7477363580746231	9.498242719909267E-4	0.8212706636609165	9.498242719909265E-4	0.8212706636609147	1.5458792952033373	0.06316702435037155	1.0974660481312444	1.3187385196069898	2.3342424431187987	0.3839136390006519	0.7961261204667613	0.41463955958465404	1.4669721318011122	4.106970883740436	0.8635801791696301	1.5417945493380385	1.3019120155797381	2.3672582798042767	1.0691795249403295	1.0	1.0	0.0	0.0	1.0	1.0	1.0	1.0	0.0	0.0	0.0	1.0	1.0	1.0	1.0	10.0	-55091.22693855423	0.0	0.0	82.0	-1267.2703079047096
135960000	-56757.674812441954	-1334.5873164574361	-55423.08749598452	0.4336324238332509	2020.9060936035642	48.81404281742923	0.5219398601742273	1.318218286481752	1.533689595714416	2.5462775040013614	2.5053549788238225	3.434527589223925	4.040300741921274	1.5658526167525126	3.1338271698921227	2.876620171957097	3.412943842054099	3.614574139764052	1.3200096904511796	0.9341023890951504	0.22212021899862158	0.659809495505503	1.6278057729429196	1.2481626813510571	0.8734944941847531	-0.5790361843143189	-0.8178896034487979	-3.1629304116567343	-2.295231881192837	-4.436065216153031	-2.646028023639402	-4.481209451632907	0.468	5.030836970609841	0.2908359876991482	0.18087614476050845	0.18879173831577117	0.33949612922457345	0.9334573025023181	0.7656867913269494	8.993536370914448E-4	0.8859466827344872	8.993536370914445E-4	0.8859466827344888	0.8269248579570734	0.5115983867688032	0.8943773605276462	0.9883248593287575	2.4681894529016537	0.677399684447372	1.1781415510532003	1.1428591765997569	2.262812408945848	1.7115399412226906	0.5760445848154291	0.924693005065071	0.9998148295305253	2.299297062313637	0.9466773979009601	1.0	0.0	0.0	0.0	1.0	1.0	1.0	1.0	0.0	0.0	0.0	1.0	1.0	1.0	1.0	9.0	-55065.5662195444	0.0	0.0	90.0	-1269.0181212346056
135970000	-56796.1746534277	-1344.515913957832	-55451.658739469865	0.4490189007668411	2020.8907071266306	49.830487925157044	0.7159012451509007	0.18571066794612423	2.172341928560499	2.9856967236582954	2.4505623197213176	3.1092291571805353	3.24489597515048	1.8921177547466745	2.9991434909365062	2.4672501315077153	3.5815085164219296	3.9307557108426527	1.0993633149719126	0.9971994919593666	0.3624051625484221	0.9370373229477083	1.978607092013127	1.3233378979409212	1.0436884206940589	-0.49882613175701235	-0.6135993568920486	-3.2726430917081815	-3.2732058040638563	-3.176019387285428	-2.093555476962431	-2.5311429002279997	0.468	5.2304418682624645	0.2930235149704272	0.178617848294755	0.1895612958360127	0.3387973408988063	0.7585352677266999	0.77076846004471	9.446896618178761E-4	0.7167893680204204	9.446896618178759E-4	0.7167893680204203	0.16851945886527697	3.295538739791796	0.5026076643150871	0.7161294282663738	1.2824483403818578	0.8008510653243346	0.5920924209979632	0.3808065203734577	1.4102446699432905	0.8280768276464012	0.5134962194358609	0.9804745115101585	0.1358016267156049	1.7211035089544904	0.7989896108966809	1.0	0.0	0.0	0.0	1.0	1.0	1.0	1.0	0.0	0.0	0.0	1.0	1.0	1.0	1.0	9.0	-55070.4080464301	0.0	0.0	83.0	-1290.8524029344821
135980000	-56765.09986917694	-1296.1455876676466	-55468.954281509294	0.43159833760618965	2020.9081276897912	49.60156072698794	0.6656071113322374	3.049941576327983	0.7100803984878873	2.614371268425591	2.766344453488897	5.003842447901915	3.87915483299275	1.9603149930704054	3.1077513358385547	2.3053167819244855	4.287485664390666	4.362216759184174	1.2748159609896512	0.9890518372153336	0.12338201149436179	0.6384529954296725	2.0335957646150886	1.3566122084882415	0.9087919727898817	-0.5716953109274793	-0.47941559685219626	-2.8588891461486847	-4.000567775208811	-5.174199074606422	-6.306580018478445	-7.004918696187165	0.468	5.17307055534322	0.29207129834468903	0.17647715098882646	0.19490979522814286	0.3365417554383429	0.6975873751145997	0.7381507531173767	9.009613164444273E-4	0.6257133619422539	9.009613164444282E-4	0.6257133619422541	0.4950857044595397	2.04640651727982	0.5917750180274371	0.24606093341304072	1.7077182162213553	1.5504834310983138	0.5112965423051195	1.1474069294220004	1.9873653687692203	1.1190160154068893	1.3736408113029592	1.5845183186060274	0.6022153892104938	2.904406897834407	1.0669868670319214	1.0	0.0	0.0	0.0	1.0	1.0	1.0	1.0	0.0	0.0	0.0	1.0	1.0	1.0	1.0	9.0	-55078.217676163134	0.0	0.0	86.0	-1242.6324476347916
135990000	-56727.955291255785	-1290.1001532630264	-55437.85513799276	0.4266334303695854	2020.9130925970278	49.53721880383628	0.4458336121039739	2.0285230333412563	1.653686618159047	2.551462968384353	2.6390016785579307	3.5234236250519837	4.317616282495932	2.238733214762338	3.655825055925626	1.8566012304544401	4.071670902466935	4.663596335359598	1.1034363969295031	0.9233660768151767	-0.16962921702516603	1.0438930776391835	1.539015088326475	1.0476048219209833	0.9916009700848041	-0.337291193712709	0.1558511098943872	-2.8672641016745053	-5.211954901688032	-4.555173845897899	-3.7032489696277233	-2.6700261948242616	0.468	5.6616265154824985	0.29362163986901607	0.17830656748760962	0.18979269823478093	0.33827909440859466	0.7861494187994755	0.7825811950549107	9.206521249909525E-4	0.7790956522123959	9.206521249909514E-4	0.7790956522123975	1.0280231583852084	0.4037274819830871	0.19012338652992258	3.8981779603328492	2.1047916589432614	0.8651723915002929	0.9115005210935264	0.6519446007347045	0.11243207310271215	0.5399515313720041	0.5397056564873839	0.8142588500750352	0.6623375984601471	3.107610766045746	1.2718521367680153	1.0	0.0	0.0	0.0	1.0	1.0	1.0	1.0	0.0	0.0	0.0	1.0	1.0	1.0	1.0	9.0	-55069.4055648912	0.0	0.0	84.0	-1230.8450775173612
136000000	-56716.763931068315	-1292.6888781071095	-55424.075052961205	0.4189508408386233	2020.9207751865588	50.39641058106902	0.31011947079319874	-0.1498233398184084	1.7956968709249068	3.3726220786767134	3.1280471821720655	5.592945478387912	4.160603412189371	1.85724697642762	3.069657840737691	2.8417171350730364	3.743055033539494	5.0412667496289245	1.3787834758744066	0.9985601310074399	0.21779812834715045	0.5899412305984397	2.695107340466609	1.3086303880850947	0.729669675488085	-0.5293366637293303	-0.3862789053057804	-3.1444049310096784	-5.451690648923041	-7.394097292591744	-11.200503730976235	-8.243063856485369	0.468	5.485728872369935	0.2938798889977463	0.17988721194884508	0.19087152694657591	0.3353613721068341	0.4500924529171246	0.6910920494375167	9.118662193940227E-4	0.832407558105717	9.118662193940238E-4	0.8324075581057148	0.4583577365498327	1.3820661537645793	0.1954104589038761	2.326770893064357	1.005858769246471	0.5475146301513707	1.0082341794720928	0.6957272118858067	1.7352764740264164	1.1069814314113733	0.43222037261067564	1.0878268179317059	0.7787303037528451	1.504965645903048	0.6989497245895763	1.0	0.0	0.0	0.0	1.0	1.0	1.0	1.0	0.0	0.0	0.0	1.0	1.0	1.0	1.0	9.0	-55061.33279732215	0.0	0.0	80.0	-1233.2708414520162
136010000	-56736.770475282516	-1279.3469066725495	-55457.423568609964	0.41828741607327313	2020.921438611324	50.144370218646095	0.35487548456438134	1.9674380711042714	1.1872374363203917	3.2835575103855676	4.500105591049252	4.017444177559171	4.067097185751902	1.6040206851922743	3.580230080902801	2.103784761797509	3.1664409285027224	4.549039865429766	1.4940151198367453	0.8685091944922846	0.1309549772155283	0.8888497071730237	2.8913201264743913	0.9860861005577769	0.3715997899098482	-0.35074235300756174	-0.08446220125735289	-3.5750306384514916	-4.888101270586538	-6.628848775944115	-7.619922791918336	-9.50927292264229	0.468	5.462331508616989	0.2945583496244663	0.176388636266625	0.19381639040810705	0.335236623700803	0.6019859403336388	0.7327424369388181	9.211463995881734E-4	0.6805315940793895	9.211463995881719E-4	0.6805315940793891	1.6064163284414568	2.636968300366621	0.7272413701981754	2.7442177630707745	1.847398508307509	1.524859100336367	1.3741379534665945	2.088054427653221	1.473431249868067	0.5960294159611491	1.494653508903711	1.9779935221387623	1.8942458105003395	3.1504023665780894	1.4674780841272326	1.0	0.0	1.0	0.0	1.0	1.0	1.0	1.0	0.0	0.0	0.0	1.0	1.0	1.0	1.0	10.0	-55079.16787471315	0.0	0.0	81.0	-1213.8057071254775
136020000	-56724.174988721184	-1278.3124042301033	-55445.86258449108	0.4330170393369222	2020.9067089880605	50.01248296459632	0.5132231342000926	0.9700945915155268	0.7903874312533437	4.323358899078984	5.117042643561968	3.7664794575572778	4.634178752227353	1.7918207959971446	2.8556238992723633	2.0114154093348446	3.3559306614710676	3.3651308630873964	1.4157502683357097	1.2157352855083183	0.3591875138575776	0.9558251043326111	4.221558088715398	1.2350366410167541	0.8718304920314397	-0.5193360043025554	-0.12259138863999747	-3.8360552859697408	-4.154696290370951	-4.6460542355513805	-4.406884773397374	-4.208359157811781	0.468	5.316758909382507	0.28867512735285056	0.1798627910204326	0.19398671649473576	0.3374753651319824	0.7970863072557357	0.7809689969737654	8.843391158973872E-4	0.7997988963124709	8.843391158973844E-4	0.7997988963124676	0.2787305934352729	1.0460325868487468	0.021743241422592614	0.4139180473979078	0.773403659379005	1.3081348214967154	0.8282249812162309	0.9650275950458982	3.8021115642677006	0.5804409071326825	1.868774173998349	1.0283007948899903	0.5428052930978254	0.8909622401532	0.5181509366125794	1.0	0.0	0.0	0.0	1.0	1.0	1.0	1.0	0.0	0.0	0.0	1.0	1.0	1.0	1.0	9.0	-55061.942748679794	0.0	0.0	86.0	-1219.8066705164354
136030000	-56711.16612430183	-1299.3855042681141	-55411.780620033715	0.4166317946519498	2020.9230942327454	49.96663759538735	0.31839557362223375	0.6600319414805735	1.5829761149496975	2.3141427659672815	4.266113404524537	3.7518921044260676	4.987345739418997	1.8553561826215483	3.047739697592672	2.491714562453532	3.4760574441728487	3.4498489995690744	1.358850762083946	1.3413781549456438	0.19169355750323724	0.6114597092662648	2.8147143953799727	0.9539953837457413	0.4168558004840224	-0.6497297026326022	-0.44889811398304824	-4.181037594194094	-5.468819660812971	-8.566582292375251	-9.647249678047102	-7.837342885124322	0.468	5.267910084676499	0.2904072521386496	0.1783006602616843	0.18869813234844032	0.34259395525122704	0.8859465456935446	0.7687908930503322	9.03575331481593E-4	0.8486986910638723	9.035753314815924E-4	0.8486986910638734	0.3780623732849971	0.787727652503561	1.8592794062223508	1.2844360643337591	1.08874676486162	1.6577915608441933	0.6073947273960821	0.5730712518868908	0.28355241665598335	0.5038494389944725	5.494274718803033	0.8981363410865986	0.5486920653056547	1.7186401984095563	0.8348886299740099	1.0	0.0	0.0	0.0	1.0	1.0	1.0	1.0	0.0	0.0	0.0	1.0	1.0	1.0	1.0	9.0	-55026.95553342212	0.0	0.0	85.0	-1235.1037456362035
136040000	-56733.94897265627	-1276.877453510388	-55457.07151914588	0.41698943579821673	2020.922736591599	50.68603861897242	0.4309969839245164	2.8097764227810957	1.3041121201366896	2.943234722962663	3.768370445370293	6.286231903907159	4.046804182799395	1.8343658371095473	3.1350724803757446	2.8957504266569076	2.8563902936417267	3.485314949492015	1.129884244219546	1.8035169789363175	-7.884344073937968E-4	1.045714501101017	3.197897400844995	0.7830411901216601	1.0049322152831373	-0.8633811222524049	-0.6872715477188355	-4.028508251070325	-6.153020702301675	-7.065557038461459	-8.557365554722402	-8.631845283983985	0.468	4.791792330694278	0.2917438141567171	0.17782303256543674	0.19474723488346973	0.33568591839437767	0.6186167302361394	0.7306990675408143	9.080913142073972E-4	0.9481806092919157	9.080913142073978E-4	0.9481806092919155	0.3344861045761924	0.26566653916399	3.1988738466990205	0.5080758078710899	1.1123133480843062	0.7201427614743993	0.36915043921159857	0.5777263760942518	0.8837345099324085	0.704491034582365	0.7837617745734098	1.6319044353619754	0.35111785321480854	2.7312698891355605	0.9351264692672095	1.0	0.0	0.0	0.0	1.0	1.0	1.0	1.0	0.0	0.0	0.0	1.0	1.0	1.0	1.0	9.0	-55061.03165242985	0.0	0.0	89.0	-1210.6692389258824
136050000	-56764.97212483049	-1322.7819841039397	-55442.190140726554	0.43339722258485885	2020.9063288048123	50.959965104674325	0.34825015051241115	1.3138588643320048	1.830076106171124	2.9354859722135096	3.865187468734842	3.343877982034516	4.032532280506225	1.6734963112962689	3.300888017082838	2.9029878918810494	3.1279699084819956	3.0075629718836194	1.2592125349005137	1.4037812999814199	0.10816102304450136	1.2902723386510964	2.6610493892775695	0.8085792933533172	0.9833429283258819	-0.9531418361512607	0.05058904886747831	-4.351853110212205	-4.249432547340278	-5.759000761051251	-5.826818978900769	-9.732182984941147	0.468	5.016431419526595	0.2922581746345072	0.17606431663048214	0.1910476946834257	0.3406298140515862	0.9329538324807924	0.7477413942919422	8.679785786426868E-4	0.8297642918828211	8.679785786426894E-4	0.8297642918828204	0.7018619292700345	1.7371469935065	0.3189826206901745	0.7308020184879908	0.9281584496431777	1.3789369812508108	0.0940913188955975	0.44285888918617455	0.6643176090646208	0.13867445311650095	1.2637112353642352	0.9467343371920146	0.45858400915523917	0.8824725312145502	0.6225029934630067	1.0	0.0	1.0	0.0	1.0	1.0	0.0	1.0	0.0	1.0	0.0	1.0	1.0	1.0	1.0	10.0	-55035.82955252031	0.0	0.0	92.0	-1263.7612468755713
136060000	-56776.166178934785	-1326.166110152012	-55450.00006878277	0.4164898548840179	2020.9232361725133	50.04310875382243	0.3896644604555736	3.612785070152242	1.7814581405350975	3.9872318946905967	4.606313519594777	4.515312590673408	4.592864772852465	2.196329582858697	2.6980504077301912	2.490281286177034	2.9120198373376587	3.6473107975102335	1.3509997142239283	1.4338772844134697	0.20058320957239348	0.7978740616717197	3.2072946365637773	0.8290455339142228	0.6230302742754137	-0.7903087076290453	-0.3811899710901434	-3.6253247742211685	-7.081599117065116	-5.399487823490341	-4.496391873614916	-2.4733973911192626	0.468	4.972002077853814	0.29354192280594854	0.1776634058396782	0.19293122888288264	0.3358634424714919	0.6068224148143014	0.7217138956460868	9.037534796486249E-4	0.9173251062227891	9.037534796486249E-4	0.9173251062227864	1.0280532801668703	0.32887516031848635	0.2509031044770522	0.07098220828220762	1.9460320729493248	2.235604621388166	0.5001959586565292	0.8727380842837866	0.1437944751211389	2.341153700253967	0.7313628933929668	0.9756570695029628	0.7017838257344086	2.068193921264692	0.6114452327688772	1.0	0.0	1.0	1.0	1.0	1.0	1.0	1.0	0.0	0.0	0.0	1.0	1.0	1.0	1.0	11.0	-55053.660610904255	0.0	0.0	87.0	-1258.3622109823586
136070000	-56734.21792709862	-1290.4774743520513	-55443.74045274657	0.4183477984144326	2020.9213782289828	50.09296865516226	0.2526547788125803	2.258312181517767	1.8159557612334052	3.830194952422107	4.504750336184674	4.978849416379348	4.882708300194183	1.8404079732161915	2.5561547665966704	2.8906721577626646	3.0596889940998437	3.8720464154473206	1.0902052977209709	1.0507685063701617	0.24831527562861322	0.6635247988216265	2.8348760711593846	0.9346132367462456	0.7520148534462591	-0.6447827019248699	-0.14470935451708006	-3.8116003373138705	-6.088859315469053	-7.17740336918189	-8.163100575479374	-8.767303243261217	0.468	4.791859372416098	0.2931221538739689	0.1795166962741943	0.19060081430448333	0.3367603355473548	0.5507818765379461	0.7278052553412006	9.409747967240089E-4	0.7715422163636885	9.409747967240073E-4	0.7715422163636867	0.4101808635864135	0.8259379669540676	0.3683676859027946	1.7401677221619642	1.0489572176822426	0.5900628024107746	0.2862479997220014	1.142679598755899	1.2984948919660615	1.4193529922917871	1.8094600760237116	0.852089438366587	0.47550354221224417	1.715303601588962	0.7262868503037454	1.0	0.0	1.0	0.0	1.0	1.0	1.0	1.0	0.0	0.0	0.0	1.0	1.0	1.0	1.0	10.0	-55062.69061005474	0.0	0.0	83.0	-1232.8692996260681
136080000	-56741.2591306969	-1295.8397605280777	-55445.41937016882	0.4255963442418304	2020.9141296831556	49.90135319293081	0.40297648331856745	0.2090490597803707	2.146985328387879	3.9341074740674147	6.418811283287733	7.621896173935945	4.628793650793367	1.6316246377622734	3.611445460241119	2.7382197325047186	3.3403355812124476	3.4507415521908826	1.249232781544544	0.9278363332637618	-0.09119214569252672	0.7083384828550144	2.5204834481276244	0.9014981217979713	0.8242222250386049	-0.600607411938042	-0.37204711442877514	-3.8230650131473998	-4.34604964454792	-4.535848182369058	-3.8005974970278276	-5.3235016685673875	0.468	5.250958811597602	0.29277044283787423	0.17932110200006465	0.1926861232713075	0.335222331890755	0.8845765549098785	0.7594916969059483	9.335611469673655E-4	0.9637836731905276	9.335611469673651E-4	0.9637836731905274	0.704863404997521	0.16477343224020682	1.045672734644519	2.794721748188506	1.5168024802366398	1.5170770521513497	0.8800818960191099	1.2247452535348675	0.3484952838613985	2.214331687996838	0.642417613224705	1.5388283761489963	1.0067241606819652	2.183809524984421	1.910631491192922	1.0	0.0	1.0	0.0	1.0	1.0	0.0	1.0	0.0	0.0	0.0	1.0	1.0	1.0	1.0	9.0	-55071.95576608618	0.0	0.0	81.0	-1224.4027365928448
136090000	-56747.56338597127	-1309.6632134907004	-55437.90017248057	0.41784124268703865	2020.9218847847103	50.895596076680455	0.596350423947493	2.5163891324742274	2.5444450284096303	4.638079198829881	3.3045525326382834	5.259267662397491	5.092502761829088	1.8070485574729145	2.992760678763696	3.400868404013016	4.0005098322731385	2.892553741437649	1.258962273344254	0.699228679724379	0.009478426495304296	0.7364728096625571	2.4147894471696767	0.8687068023120488	1.051472188082047	-0.48624657203937016	-0.34886823903837305	-3.3948917379126478	-4.322728441080009	-5.1072658236807555	-6.757115664593669	-6.067613595098487	0.468	5.156652325124757	0.2897405277605683	0.1799906041980902	0.19246350661875428	0.33780536142258866	0.9841081571935721	0.7685718020629745	9.140537638362005E-4	0.8376990490044796	9.14053763836202E-4	0.8376990490044797	0.9852304022196402	0.7208592589811035	0.994313789750613	0.9318340841994717	1.383898797854284	1.8481810631773248	1.062033519990061	0.846482802986471	1.9991807143087077	0.5401712233263123	0.1616024148876944	1.4405426085548958	0.47761583481739256	2.051728218104098	0.9311997300214354	1.0	0.0	1.0	0.0	1.0	1.0	1.0	1.0	0.0	0.0	1.0	1.0	1.0	1.0	1.0	11.0	-55039.71897235292	0.0	0.0	91.0	-1242.3847930519894
136100000	-56751.75790188566	-1323.8342071369682	-55427.92369474869	0.41776362236979975	2020.9219624050274	50.96355769563184	0.23330605942002552	2.7532824356763594	1.1842417904286089	2.8373580948086086	2.7875748482280702	6.620304375437424	4.776741522631993	1.8603548598102333	2.7007778362824233	3.686603126910432	4.164655339637794	3.029824551163729	1.3390827532075487	0.8331888840046425	0.2161975304819565	1.1179193417223239	2.642158347187148	0.753579675542988	1.541159573609512	-0.6792402594652395	-0.7809936983003638	-3.5873559405476816	-5.4181313705585294	-5.43973690426398	-3.454645688959463	-3.65538449046635	0.468	5.067727167395973	0.292168018902324	0.1776674812143484	0.19603344998724967	0.3341310498960793	0.9148710285812846	0.7795334058299259	8.894799292790075E-4	0.9403612809425215	8.894799292790076E-4	0.9403612809425189	0.8229183356456563	0.45462422127974333	0.28971587825078593	0.8309094970377154	0.6609284596321472	0.9945852657407327	0.2669812272291303	0.8720417071271392	0.3515025670879501	0.26115476916558766	0.131451681120324	1.017294120855875	0.3473169283366127	1.8074274358945712	0.5064666365822664	1.0	0.0	1.0	0.0	1.0	1.0	1.0	1.0	0.0	0.0	0.0	1.0	1.0	1.0	1.0	10.0	-55051.056669083475	0.0	0.0	85.0	-1261.228318177694
136110000	-56741.5597609196	-1293.4159100173226	-55448.14385090228	0.4166704485525699	2020.9230555788447	50.8338341833174	0.18428323986540343	2.188808705627307	0.9468236555861934	2.8930628748134155	3.1576353570261713	5.113014342822798	5.027774520196116	1.9540838591873058	2.4456309570066432	3.3616235884353123	4.474359746186455	2.7533675787044403	1.2368984875787847	0.9802817212634474	-0.0677084472664834	1.0615283376039768	2.767046057153772	0.508308883130323	0.944436843018798	-0.8741094056140627	0.2365151675488082	-3.5917415982719687	-5.093746385432961	-5.338913720346528	-5.527170301905993	-7.043589516814986	0.468	5.637769914622253	0.29438870230407305	0.18127969559574142	0.19091782265331683	0.33341377944687	0.6224284405081805	0.7268317077421708	9.123143425643683E-4	0.7305368631559522	9.123143425643705E-4	0.7305368631559512	1.4931412751377333	5.718302532768725	1.0561667104256713	0.6827168166455042	1.6116872030056484	1.826201658185964	0.7782835077348983	0.5154943760396161	0.19556722105251304	0.8819326272617681	0.06458955177644782	1.366350844687361	0.265552409501047	1.4895649385723275	1.3437999802695046	1.0	0.0	1.0	0.0	1.0	1.0	1.0	1.0	0.0	0.0	0.0	1.0	1.0	1.0	1.0	10.0	-55049.87536216522	0.0	0.0	85.0	-1232.7169712987418
136120000	-56697.62379536276	-1285.2642242828122	-55412.35957107994	0.42424471612864767	2020.9154813112686	50.12040648969564	0.23269945597498295	1.4742385027911022	1.3891478294308093	2.982727065423967	3.660864403626186	4.296085389618399	4.066938713370006	1.8961345061575292	2.325366015308369	3.2277399199742525	4.02777465800512	2.6813588353821913	1.0515958853014322	1.1150320487570746	0.09161867271731952	1.2001608321456663	2.687077001833913	0.5452359805060956	1.1329453249926456	-0.7164299601004981	0.7885098340424983	-3.803512548943641	-4.462048958526985	-2.0984810641247185	-0.2759227118371088	1.3526538517457682	0.468	4.667962765078627	0.29158826141346955	0.17914377451856603	0.1953921135906961	0.33387585047726953	0.659014410780425	0.7242840223446432	9.119399653820126E-4	0.8048594876742562	9.119399653820134E-4	0.8048594876742544	0.4736645836835813	1.228788821843829	0.502918717466232	1.3103691605466499	0.912490368626369	0.7074713048018121	0.1183414861592024	0.39718078010692803	0.6555660858121256	1.0117332795237355	1.3545130534413363	0.8161869148301938	0.3124482168573418	0.9405932951464695	0.24012215080420224	1.0	0.0	1.0	0.0	1.0	1.0	1.0	1.0	0.0	0.0	0.0	1.0	1.0	1.0	1.0	10.0	-55050.578801768315	0.0	0.0	81.0	-1229.5720752589896
136130000	-56627.719694722655	-1250.1743524974243	-55377.54534222523	0.41642639074173965	2020.9232996366557	48.991931176671955	0.4743814449958881	0.37127793753295224	1.3166609039393926	3.289243288855018	3.639024627296534	4.244252886354339	3.7464918635059226	2.0149638001432706	2.412644116818065	2.9814872396358645	4.327866390252952	2.7201958348096795	1.214848669978418	1.184688178442924	-0.09198522149160648	1.4695501677240543	2.882014156043539	0.17421578301115712	1.388417448757007	-0.9911560951388223	0.08368752737828802	-3.2760291608390277	-6.419885617856923	-7.456362805369357	-5.126257969529239	-6.084113416515266	0.468	4.944907331797775	0.2878405462057756	0.17807081006454475	0.19408010809615442	0.3400085356335265	0.4515069178830358	0.7141490880958105	9.173442706042424E-4	0.7803801122102967	9.173442706042434E-4	0.7803801122102964	1.7512457934396854	0.743840093232447	1.5710988502681862	0.10403737870027144	1.767891051448257	1.1663494257399962	0.36348047691415314	2.6104628317405445	0.635670438729083	0.5255040187774974	0.42835604155094814	2.4274029815642164	2.1374418070708447	3.304605294547528	1.1327532853635465	1.0	0.0	1.0	1.0	1.0	1.0	1.0	1.0	0.0	0.0	0.0	1.0	1.0	1.0	1.0	11.0	-55031.38210534084	0.0	0.0	78.0	-1184.3723700588628
136140000	-56638.71452130352	-1258.3707209935162	-55380.34380031	0.41955874332456117	2020.9201672840727	48.61202933420561	0.2757232887477599	0.22341803812986377	0.7979764165163666	2.7219444171845337	3.5999470485633958	5.27471631426959	3.455618231474725	1.865010522551954	2.6465936114051023	3.2501224972252243	3.7491916859316734	2.3275628765987944	1.023282727864233	0.6730650486219399	0.08512630543203001	1.404855253552728	2.260036565908118	0.037922461676879474	2.135684736954483	-0.6565302126436214	0.08082834234945806	-2.969269939775988	-5.191418984794983	-5.222980529370792	-6.122529103250906	-7.562212004166196	0.468	5.042175789253869	0.29367909022272265	0.17938299236704097	0.19275898067326458	0.3341789367369731	0.4621733089807845	0.6664713105658763	9.150618454101629E-4	0.6764524863676066	9.150618454101649E-4	0.6764524863676067	1.2658566223843477	0.3686393200448253	0.44429006010844035	0.2588673157825815	1.4309962898187432	1.4410461768284497	0.9660953831475858	2.2001293266026174	0.6936833121080612	0.006236208436132612	0.4202106231287154	2.477099318189136	1.7435455521679295	1.3722034259683138	0.8628705736419906	1.0	0.0	1.0	1.0	1.0	1.0	1.0	1.0	0.0	1.0	0.0	1.0	1.0	1.0	1.0	12.0	-55013.0168618831	0.0	0.0	75.0	-1200.8847302135111
136150000	-56670.96566032357	-1284.233761431384	-55386.73189889218	0.4290109722495324	2020.9107150551479	48.64039272301935	0.38623431963382115	2.200532917528427	0.8490328935285592	3.358599005072244	4.624472583224341	4.416567574265962	3.097878022454098	1.8595011387444065	2.662986922757778	3.4349179730362343	3.3030301393293175	2.3060950407324583	1.233868619650628	0.4601158317240741	0.37840216145758687	1.361839801624565	3.1012034047221713	0.16612998026235082	1.9916219766391068	-1.0182062099841747	0.13304472142179657	-2.8153881547236064	-3.8800325234276793	-3.4927901005204687	-3.710971009999393	-0.8452069086350988	0.468	5.4085644443543215	0.29239431022362844	0.18070232380793258	0.1906390193670899	0.33626434660135035	0.6600470725975085	0.7484735602587571	9.417933300619986E-4	0.8319384168445731	9.417933300619975E-4	0.83193841684457	1.2566205414791822	1.0851683868337685	1.1575814792227397	0.3364497906561539	1.0121140597242138	1.4912587723938193	0.20306408120589803	1.9867273707331456	0.8908211834186234	0.7299376599068466	0.04963212818476088	0.8076698786051378	1.3569781883817034	1.239292912423763	0.7077451508925237	1.0	0.0	1.0	1.0	1.0	1.0	1.0	1.0	0.0	0.0	0.0	1.0	1.0	1.0	1.0	11.0	-55021.699977559925	0.0	0.0	80.0	-1222.183637119972
136160000	-56709.98548557986	-1306.786452775922	-55403.19903280394	0.42099582894588095	2020.9187301984514	49.13548795040976	0.4048326956934679	2.745186340962155	1.3850738264314693	3.8816076583774537	5.03065476400729	4.992362635123842	2.770832114152356	1.8950531200382585	2.743304165469545	3.9216383886756088	3.43832988984085	2.4999500694092096	1.3907553291274166	0.3997379342442986	0.24231949039412487	1.087917994403284	2.328936885171621	0.08210352151254571	1.318358938869925	-1.0552255276032916	-0.1440709601747818	-2.709246982567756	-4.202553005937894	-2.0761966290520943	-1.9905153790312768	-4.321075197920747	0.468	5.80053563812606	0.2914988572942675	0.17759250140704697	0.1965648779400904	0.3343437633585965	0.7651119216022261	0.7579992823916631	9.291183853665793E-4	0.7836965934995361	9.29118385366583E-4	0.7836965934995391	1.072326832474873	0.19053979049889055	0.5553923366010405	0.10346221637674351	1.9985472990518045	1.3952440516678852	0.36667164112358175	2.294924255038101	0.35491051847251626	1.4241879845868373	0.21115693194246518	1.3925364609859354	2.33914277658027	2.6609623258859885	3.463853359238363	1.0	1.0	1.0	0.0	1.0	1.0	1.0	1.0	0.0	0.0	1.0	1.0	1.0	1.0	1.0	12.0	-55046.12058759488	0.0	0.0	72.0	-1238.5450659124092
136170000	-56738.75224423748	-1316.842495425152	-55421.90974881233	0.4363138144861619	2020.9034122129112	48.95134319787828	0.3939495782772686	0.9845954111877298	1.2987098937412471	4.044699679132858	3.9885901105796977	3.7595703851035887	3.3237982943958024	1.9088667573432616	2.360484762377875	3.4001048110138234	3.796262434641158	2.508164148143745	1.3919128833814733	0.7239585396208561	0.4322115327110427	0.9644800662092118	2.3414558126420175	0.2522870491203184	0.6513276073985518	-0.9572128079179848	-0.2819942587594801	-2.8867640868444635	-4.033760069381693	-3.8188774409377144	-7.287135841455875	-9.161465437444722	0.468	5.298653455466532	0.2905471367022818	0.17880891500550616	0.18744700944587278	0.34319693884634056	0.47964918358789566	0.7183723029729258	9.569535061785524E-4	0.665020677018532	9.569535061785538E-4	0.6650206770185314	0.5666376365072845	0.26936625794878843	0.6678354927336106	0.4394748258306695	1.026396989301779	1.1959938138371298	1.4373572203094778	0.481893911874934	1.89013044366645	2.4931347278293035	0.11779897881244243	1.202358152590337	0.7223257790559557	2.0586757854216136	0.8597943229411433	1.0	0.0	1.0	0.0	1.0	1.0	1.0	1.0	0.0	0.0	1.0	1.0	1.0	1.0	1.0	11.0	-55059.68951673884	0.0	0.0	73.0	-1262.07203590169
136180000	-56726.03551787184	-1294.5338623389387	-55431.5016555329	0.42237589547843585	2020.917350131919	48.695801575899395	0.6235451230659713	0.7482815315671822	1.1307395254433703	2.6613244729605086	3.4206688204878666	3.065597787275647	3.2861012610995197	1.8770902266752834	2.604308052100707	2.9444288391236677	4.153356725784455	2.193301535503748	1.543491705926547	0.5430121775850053	0.19488144409300634	1.3307996413274121	2.6897068390652374	0.2283872531068975	0.03916781144980391	-1.1413720676825883	-0.12485209330541588	-2.7587089450455324	-4.704627175320143	-4.958580071479326	-6.04033381110699	-5.519099746153734	0.468	5.182194676048793	0.2920531182374022	0.17780258960456743	0.19671410249994745	0.33343018965808424	0.7465670768570823	0.7566888473052709	9.225138540941746E-4	0.8476771469381845	9.225138540941764E-4	0.8476771469381865	0.8645847737099664	1.2911959687595542	0.8279492851565631	0.17917807218456597	0.8807046076309462	0.8985954591424518	0.3393977123262514	1.5219542069653864	1.1279280686429431	0.24157824374856993	1.0767522114574888	0.6827550730419509	0.49823457549254896	0.8299172826329702	0.4175494633059241	1.0	0.0	1.0	0.0	1.0	1.0	1.0	1.0	0.0	1.0	0.0	1.0	1.0	1.0	1.0	11.0	-55073.79665220779	0.0	0.0	78.0	-1233.7044366322893
136190000	-56673.91602301527	-1277.0852713887873	-55396.83075162648	0.42697013930358685	2020.9127558880937	48.58790263159426	0.18446984227163918	2.705713332916895	1.2819257642421236	5.4273912031989235	3.6384369243481016	2.748688974667247	4.487108998898883	1.5374362795000462	2.8231733063845335	3.550298584148326	3.6227895409696567	2.2975074025257274	1.1047608113489853	0.5597260487591514	0.35529528040748615	1.2171345476134183	5.201112650403377	0.024715461095407776	0.8323412362928413	-0.8513699238958599	0.22192850254781393	-2.4907348828473634	-4.1220837966177974	-3.1728606046197587	-5.737457441450476	-6.4881579823304705	0.468	5.071190536270911	0.2908548349649462	0.18003266919563038	0.19135843334432298	0.3377540624951018	1.1719462192290793	0.78508396259052	9.834032303337934E-4	0.8616483936392253	9.834032303337942E-4	0.8616483936392262	0.5123227556751404	1.0950591187085283	0.4400455848209673	0.40632819850758034	0.8735599760197412	0.9203721839766056	0.2374002680730099	1.4493897908166495	1.7102590027131233	0.888226241921554	0.2935855428548166	1.7556114299045529	1.0905742198072075	1.611543029549768	0.6587435740539654	1.0	0.0	1.0	0.0	1.0	1.0	1.0	1.0	0.0	0.0	1.0	1.0	1.0	1.0	1.0	11.0	-55052.86203636683	0.0	0.0	75.0	-1213.7912893657228
136200000	-56659.98874202603	-1271.6058296906913	-55388.382912335335	0.4639175144818734	2020.8758085129155	48.86743497004785	0.32949553238279256	2.9488926462169918	1.5029124143578103	5.300069558226679	4.327745971502934	3.246664768660611	4.099422985568681	1.8855091274584064	2.938847853533826	2.743342961802654	4.1368320372117395	2.3236596881262095	1.370173675791801	0.46019637687131626	0.4269746157198041	1.7182010350293044	3.036286948423847	-0.08482584135437676	0.7518900429472282	-1.144460111306868	1.2521446683296469	-2.6658344090947725	-3.24049339355565	-3.2372213214873904	-2.7405876371312434	-4.1547487507679115	0.468	4.617060822021107	0.28963768356954955	0.18066341557559376	0.1900165727715225	0.3396823280833356	0.8021287344483913	0.7467261007153582	9.167935030104803E-4	0.7934934883466568	9.167935030104788E-4	0.7934934883466552	0.6441710898524526	0.3422067717251901	0.7587414921179193	0.8110150892513622	0.8470841482431595	1.3242589274409737	0.03464474144564722	0.9949040726694399	0.4147426192668814	0.5964160868825016	0.49749329493685135	0.8988911539720961	1.1914052372787174	1.5246134920366863	0.3266956468151879	1.0	0.0	1.0	0.0	1.0	1.0	0.0	1.0	0.0	0.0	1.0	1.0	1.0	1.0	1.0	10.0	-55037.65795775015	0.0	0.0	79.0	-1216.6280585872246
136210000	-56660.073334041386	-1260.3121075226932	-55399.76122651869	0.43091588478625154	2020.9088101426112	48.72387934029626	0.3031782097955554	2.334062318291542	1.2526721594152461	4.745358032843675	6.108043397956505	3.0493001410278713	4.6475275997348025	2.014077153181164	3.293819748052724	2.7405607724492356	4.003206234929654	2.195090422586649	1.2194322209719939	0.29204577928029896	0.5050923498848946	1.3305781695267342	3.8236935001372157	-0.0895604443791351	0.699945389960002	-1.0594795504631074	-0.4935476123634659	-2.867139617607194	-3.3062637695294503	-4.178779741034778	-4.429253752500496	-1.9391452207818003	0.468	4.9480028795134	0.28341474097849534	0.1802761172006235	0.19811785598262627	0.33819128583825625	1.4191979964709893	0.8064675181603643	9.042830311886525E-4	0.7382103992763608	9.042830311886525E-4	0.738210399276361	2.181489734494616	1.5072988889326908	1.2388874394647542	0.17997405211095738	1.8097588184547084	3.2894759615790696	0.32078048831317907	2.0635443656732284	0.9678556330164877	1.3644303721728226	0.10487086861414045	2.455165594391892	0.9814586339758293	1.7449465026234794	0.8862738036849641	1.0	0.0	1.0	0.0	1.0	1.0	1.0	1.0	0.0	0.0	1.0	1.0	1.0	1.0	1.0	11.0	-55047.06531791026	0.0	0.0	77.0	-1194.8841076763033
136220000	-56674.32545343243	-1268.3573804968994	-55405.96807293553	0.4206687820000035	2020.9190572453974	49.37657691864108	0.45896225421613857	2.316619103323981	1.476867687258909	3.529709716439198	3.1986691044193125	3.307460912800064	3.567683710660693	2.320897813772533	2.9120713126619227	3.25214235389499	3.736646418040913	2.158503310083431	1.5213728087915075	0.331391321688443	0.42828754903564525	1.6726327750165828	3.44535391730965	0.049584584772958996	0.8559664998087972	-0.9764419697889253	-1.112380104755302	-3.048411244086115	-4.286409536081588	-4.141032259592428	-0.6620468268597874	0.1960480104991129	0.468	5.234781303420612	0.2978690282562228	0.17982977470367786	0.18714218857994816	0.3351590084601525	0.4777285704985358	0.7060521757536861	9.462862994300274E-4	0.655989391938217	9.462862994300278E-4	0.6559893919382175	0.8114432851300329	1.4597532276917546	0.9522023625084908	0.03864019190034545	0.9359618229525661	0.8050680849780245	0.1079516343398903	0.7396843955440082	0.5837717088817227	1.372205723904017	1.9567400136357131	0.7137345942515412	1.4848891737866479	1.837590331886838	0.541272080952891	1.0	0.0	1.0	0.0	1.0	1.0	1.0	1.0	1.0	0.0	0.0	1.0	1.0	1.0	1.0	11.0	-55049.864723132145	0.0	0.0	73.0	-1214.7179379103
136230000	-56687.616986291156	-1274.317950116514	-55413.29903617464	0.432258540311003	2020.9074674870863	49.58378886645607	0.32725676885016197	2.2857241205274494	0.6389260957700201	2.8354997075276485	3.3374503188201463	4.382670703357886	4.292137946631729	2.1464549940834656	3.0068652827745503	2.663110699942021	4.347659841253632	2.37349981235339	1.0508805578605536	0.49382972681355447	0.3151619560362004	2.066358776633035	2.973033123704309	0.08172822783524158	1.1536854507697079	-1.3620916796658367	-0.9386546085428018	-2.823967165554236	-3.1662950044573925	-4.61698430640972	-5.610025479268017	-4.154969925465917	0.468	4.993322822812636	0.2925510959127403	0.1783790254080191	0.19150917803745834	0.3375607006417837	0.8887002745381487	0.7693424639952066	9.109921385850216E-4	0.6598003708483905	9.109921385850219E-4	0.6598003708483917	2.236727034245783	2.324317736985359	0.5754029201100456	0.9460092290520664	0.7663664410528792	1.2978647519466073	0.3977299216214975	1.9895058193368638	0.7885371461064941	0.053892453615470313	0.1766911197833748	1.1118135189811547	0.866101628948794	1.8407723006600436	0.6804108481856933	1.0	0.0	1.0	0.0	1.0	1.0	0.0	1.0	0.0	0.0	0.0	1.0	1.0	1.0	1.0	9.0	-55049.35240726027	0.0	0.0	77.0	-1222.358191172174
136240000	-56720.23608980107	-1285.7538025901645	-55434.4822872109	0.4352050857201554	2020.9045209416772	49.43503054535794	0.602959510392958	-0.0730842385131909	0.9421245231446824	3.4477700559544604	3.234874171969563	3.3103018559444743	4.0218840675085925	2.2925519221526844	2.5663890342679223	2.818219034701821	3.57717714825097	2.6390281136950855	1.0474620897257871	0.4577270908372734	0.26754096899863655	1.7701462795872756	2.8465764667659887	0.23268280211439332	0.5969104730986206	-1.359718744732064	-0.6176644286205001	-2.555884891146378	-2.80994732724567	-3.772074465134386	-1.706427923541837	0.43205507603327487	0.468	5.408332468178881	0.2913283827376126	0.17943661282514772	0.19026806586630085	0.33896693857094023	0.8839911437753255	0.7770156879787983	9.034013450687306E-4	0.7203570234986695	9.034013450687297E-4	0.7203570234986695	0.4713042693282727	0.2493640129525307	0.8396556528326231	1.2620167832325786	0.9241546229583318	0.49409094673841264	0.38584136067601926	0.8680658084544622	1.2034547003921716	1.116217081712224	0.7224794174767283	0.8269105576476353	0.5298078062006752	1.3531929923186918	1.0106693053016804	1.0	1.0	1.0	0.0	1.0	1.0	1.0	1.0	0.0	0.0	0.0	1.0	1.0	1.0	1.0	11.0	-55070.81429180194	0.0	0.0	76.0	-1229.7995591223041
136250000	-56682.50728093197	-1258.2255295231198	-55424.281751408846	0.4361225178894689	2020.9036035095078	48.798554524164174	0.3721020360935788	-0.1444810259610103	1.0559452866795302	3.1946147386888533	3.21096493861126	3.2992576127729216	3.8755557098212234	2.3920497483172185	2.9613578106841882	2.7545299856697625	4.042566735504811	2.6054421574566557	1.0383405732288153	0.2080325648136465	0.7789122955887846	1.1111044934136896	2.1558410135424957	0.13454889872008918	0.12465659270536247	-1.4352524095438213	0.6806907419229603	-2.7536410345450464	-1.8579540584431602	-4.417930424832786	-5.181496731801518	-3.886607102253227	0.468	4.917311760028472	0.2922322442107446	0.1800648339931265	0.19015058459243223	0.33755233720369804	0.6392555611217295	0.7068489910570893	9.89012945599862E-4	0.6984084430270531	9.890129455998593E-4	0.6984084430270507	0.5790844607273287	0.9067113306123807	0.2934718629108168	1.4983599000322676	1.3726960567653015	0.9237573963444129	0.1134253991272269	0.7427863137553711	0.09601409486913999	0.6041011999782137	0.3228185530351815	0.8836767805688976	0.6962510918544277	2.184782373786763	0.13570648927190185	1.0	0.0	1.0	0.0	1.0	1.0	0.0	1.0	0.0	0.0	0.0	1.0	1.0	1.0	1.0	9.0	-55054.39291928446	0.0	0.0	81.0	-1209.9537191513884
136260000	-56746.00011577053	-1309.1331102535064	-55436.86700551702	0.43443380519204433	2020.9052922222052	48.78921063403109	0.9472137161059041	-0.264220215921553	1.3914741408715943	2.650006434081158	3.7646361043429892	3.2654692728056354	4.064029206735143	2.2733937305236793	3.4616869348895456	2.561916686953305	3.9517459632133876	2.5195599521473557	0.7591649506572098	0.5701492155110278	0.38798687556799777	0.8727457628227914	2.0587313117409924	0.3791024351229315	-0.21104574141287047	-1.5021610153330855	-1.0305484485727003	-2.277636614240449	-2.7506636117787844	-4.931783204071314	-4.173565266497397	-3.528839398927863	0.468	4.763822451819624	0.29417866290936495	0.17608801379398373	0.19176861434045742	0.33796470895619524	0.43599955601472906	0.6653065354767711	8.863339890572435E-4	0.6151478272553645	8.863339890572465E-4	0.6151478272553658	0.9986894198749497	0.6623931965317393	0.5273270888512472	0.3383522177859869	1.3855759039934796	2.2347580079393308	0.20554356817841926	1.6277772344638686	0.49980102440265345	0.5947363366423603	0.9231207330627951	1.084131726771758	0.9843190476290437	1.8092210376955282	0.758632539622817	1.0	0.0	1.0	0.0	1.0	1.0	0.0	1.0	0.0	0.0	0.0	1.0	1.0	1.0	1.0	9.0	-55075.836562962206	0.0	0.0	75.0	-1261.2286194535982
136270000	-56764.21874696348	-1316.2173993436625	-55448.00134761982	0.4771022035640509	2020.8626238238332	48.19627241427584	0.8263038991200653	2.474511532526715	1.6734682208638003	3.38282272616583	2.975211401937586	3.1058844519180635	2.930467174942612	2.2109701340903705	2.847936247577748	2.6640781102967495	3.075895483713088	2.8330967660333313	0.9850238938901459	0.3677138193814618	0.2471689791071216	1.2911764997037245	2.375135449910985	0.4001818568581279	-0.24143474049368976	-1.564047733495889	-0.9053874530930183	-2.86953907613311	-3.1709409768971213	-3.238878142765955	-1.623582839009174	-3.8881768183168397	0.468	5.4568670465426115	0.29292214172129527	0.17994104048453632	0.19149699521074318	0.3356398225834266	0.49793030590120096	0.7239223160883735	9.271090008991217E-4	0.9092618898207663	9.27109000899123E-4	0.9092618898207692	0.6738486271390939	2.764276122354959	0.7244297934031115	0.17822554371920987	2.1397962898179084	0.8021833870671715	0.24237646125710088	0.6209041640443701	3.5747346717284096	0.2572765903708695	0.3147509971772947	1.2836042409561468	0.6813706230530473	2.3114047347896927	0.24393261150624737	1.0	0.0	1.0	0.0	1.0	1.0	1.0	1.0	0.0	0.0	1.0	1.0	1.0	1.0	1.0	11.0	-55101.009414563254	0.0	0.0	73.0	-1247.8101799827114
136280000	-56772.88007704228	-1325.3099941231287	-55447.570082919156	0.43008276309785	2020.9096432642996	48.03198753203213	1.264620842331799	2.7664457313496564	2.4834675490673512	4.273719090939159	3.684546297351419	3.828710917019135	3.1213820256472	2.6557289962535564	3.189652140714067	2.7013682775658907	3.2461759712639484	2.808801763299484	1.0706791178016215	0.46929320011203335	0.2867025553789698	1.1252847252342923	1.741061634004423	0.5521651446159813	0.27552517944655897	-1.0962675508515658	-1.9340481443463162	-3.315263712007006	-2.649771943699343	-2.788851437469091	-2.084787145336927	-3.193703109185839	0.468	4.705631840759962	0.2960171251784698	0.18018525031622676	0.18779472037811	0.3360029041271948	0.8458134441245423	0.7566712913593515	9.233880854873742E-4	0.8506276391244652	9.233880854873743E-4	0.850627639124465	0.6360423161215021	2.1374310119067492	0.6167141733044086	2.2969814453756188	1.143849566657999	0.937233917665774	1.4135796065218156	0.4198721156137795	0.11855058721102257	0.028276574386502645	2.9017437485767497	0.9120924980873428	0.49620058211243706	0.9525766941504249	0.48168646221745964	1.0	0.0	1.0	0.0	1.0	1.0	0.0	1.0	0.0	0.0	0.0	1.0	1.0	1.0	1.0	9.0	-55097.56987318711	0.0	0.0	77.0	-1264.4404109743361
136290000	-56768.57582850433	-1318.1598790006506	-55450.41594950367	0.42951875466102185	2020.9102072727362	48.5027381598123	1.4491101516687774	2.292151372396283	2.3650034150858668	4.326437946915344	4.256910150012551	3.273063629582104	2.8975914108665943	2.3513070226893396	3.2964739586902994	2.4560968386435076	3.6276165406134124	2.5856167855236336	1.1324016805530581	0.22545917168271098	0.5566164533579079	1.235499496047257	1.6926258843839277	0.6058715667610322	0.3909586902789355	-1.35050787985864	-2.0371811345711115	-3.2666376047472827	-3.466709759934566	-3.9603785805778293	-2.7190152871622986	-1.5086141329198282	0.468	5.1217392745004435	0.2944332222234637	0.18151751657620643	0.18779472037811	0.33625454082222117	1.0807143931586098	0.7896702968084892	9.035095007004099E-4	0.8721540447672916	9.035095007004104E-4	0.8721540447672926	0.6108706675755531	1.100268166304241	0.2001154452952145	3.7934252477439316	2.3359553850325043	1.2460291134098231	1.350919659238823	0.6904839341652084	1.107512359489907	0.049905880182024895	0.7309247329500629	1.9076994541331045	0.4658552674034596	1.1830120083173505	0.5381538840237209	1.0	0.0	1.0	0.0	1.0	1.0	0.0	1.0	0.0	1.0	0.0	1.0	1.0	1.0	1.0	10.0	-55086.43011352447	0.0	0.0	78.0	-1251.3210844765551
136300000	-56791.424872910204	-1332.4279136476332	-55458.99695926257	0.4472164694424316	2020.8925095579548	48.77551685647261	0.812675017371318	1.0133746612296728	1.6982284727638208	3.3977850981774713	3.863353514838155	3.4438987350591055	3.500800428039442	3.127843814783488	2.9397745575007805	2.3144081811898944	3.728816660361958	2.8656263729976894	0.7921426657272767	0.6070607656737999	0.5712063977743997	1.6939927006246447	1.8514596444861715	0.6608688977449565	0.03874633383598369	-1.3646963028693735	-1.4353336949731819	-2.970417206951896	-3.52347580115133	-4.238035943009883	-4.054966166409689	-3.422170303768193	0.468	5.633220157600732	0.2941776668706254	0.1779634875594822	0.18987941575820047	0.3379794298116933	1.0031793898945827	0.7754740527478418	9.759432634822787E-4	0.6200281591451607	9.759432634822789E-4	0.6200281591451613	0.9159328624818591	0.08484462198217367	0.8988913870438877	1.2129911185477704	1.1010757990379587	1.1534055598853987	1.564305803767434	1.5666163443966101	2.1004444057459173	0.30568919050787335	1.9653586736061828	1.252619020165034	1.0718366346856394	1.744822278900288	0.6959284572437737	1.0	0.0	1.0	0.0	1.0	1.0	0.0	1.0	0.0	1.0	0.0	1.0	1.0	1.0	1.0	10.0	-55101.86721589394	0.0	0.0	77.0	-1278.0953810696953
136310000	-56802.36988399132	-1319.2501509972249	-55483.11973299409	0.42569688252033666	2020.914029144877	48.33483430247504	0.5930536026675609	0.9402853470860058	2.2841539517725247	2.792648381279771	3.1814945630163267	3.481345966446486	2.5900260302014324	2.45876063772336	2.976111263069875	2.383050403448006	2.788647452140949	2.822143093948525	1.0586045142589866	0.31125021565790595	0.4509276171872907	2.570953295153794	1.6226146096504748	0.4637165996198415	-0.2855308382598745	-1.0845253601931795	-1.0609996316716395	-3.19226158136281	-5.5501937869878795	-7.046655084401326	-7.81336029322959	-8.129697424496552	0.468	4.780061900784691	0.28908372251701536	0.17814187504449305	0.19631762896280214	0.33645677347569086	0.5880434867253926	0.7307792652200367	9.192271021465304E-4	0.8809075830811187	9.192271021465306E-4	0.880907583081121	1.3789672509418034	2.445501628916695	0.9648646687245191	2.951887707673323	1.312438276586698	0.8997800978922271	0.8218270945230286	1.8673969079232176	0.05171476625066467	0.4439368864295025	0.0997448214511252	1.2274836793008563	0.5500389926675388	2.047585491482267	0.7021523434877276	1.0	0.0	1.0	0.0	1.0	1.0	0.0	1.0	0.0	1.0	0.0	1.0	1.0	1.0	1.0	10.0	-55126.129869632416	0.0	0.0	75.0	-1253.6480085170099
136320000	-56756.26783906126	-1294.2674923479742	-55462.000346713285	0.4164045832809899	2020.9233214441163	47.27485451951192	0.4335537460913526	0.8512627951928848	3.3921266509328882	3.5146890073763006	4.248196683365624	2.2564311584076022	2.09851816193878	2.326253251593445	4.275474293027468	2.248890233327393	3.401025736954447	2.6540609155592634	1.1898806863074083	0.46918118427121663	0.37396777844246065	2.222099695740128	1.7339028012282436	0.678614286353995	0.2098825264663568	-1.958251245562778	-0.7664243580372244	-3.183423599857755	-5.212024163239803	-2.8737402019961995	-4.209390470740318	-4.084200164268528	0.468	5.4602061194383325	0.29324752026923473	0.1819740053897062	0.19193809002050066	0.3328403843205598	1.042733594223904	0.7890367211943202	9.561238810851848E-4	0.7765886484923484	9.561238810851852E-4	0.7765886484923502	1.6859631630096807	1.2488417215631906	1.496275570766989	0.7808554706910347	1.8927954260581532	1.1164382884056236	0.15196991628200057	1.3334881055770331	0.0031363424886821363	0.9495516940191959	0.08615718618078388	1.159286975864567	1.5537236077805305	1.084437736811199	0.6748046897265794	1.0	0.0	1.0	0.0	1.0	1.0	0.0	1.0	0.0	1.0	0.0	1.0	1.0	1.0	1.0	10.0	-55106.699868761054	0.0	0.0	78.0	-1236.3472657243556
136330000	-56766.28996576253	-1306.3075792323248	-55459.98238653021	0.41843734409147704	2020.9212886833059	47.7012940689292	0.6223270890383087	-0.1969678583710549	2.4393384199329065	2.442460371661085	3.6630340783339133	2.697899561112011	2.725886074708016	2.256053537819017	3.030632644543785	2.215338005483841	3.4909250877060614	2.543556752878819	1.1608900328773577	0.5949593630656912	0.5793138703402972	1.2619023714944062	2.2038406336802527	0.5069394023524548	0.21332368478215302	-1.4943379969208168	-0.22920086818211988	-3.117943930802648	-5.100529473144672	-5.318723561680395	-4.695740793768712	-4.732852650597814	0.468	4.481200818976408	0.29253407458379244	0.17966614015856444	0.19465887023128045	0.33314091502636406	0.8246523618818064	0.7359150531133251	9.421136787215467E-4	0.8650188846098491	9.421136787215415E-4	0.8650188846098462	0.948686831637546	0.4877459939696543	0.6468912269925434	0.08482196286994294	1.001617657622918	0.5820480866983041	0.8653030729391542	1.4251265620695408	0.27325138172130736	1.2193911721146373	0.43650842731571154	0.8125844462672873	0.7129118892109834	1.0344875967354108	0.9593724051377317	1.0	0.0	1.0	0.0	1.0	1.0	0.0	1.0	0.0	1.0	0.0	1.0	1.0	1.0	1.0	10.0	-55100.96774560992	0.0	0.0	74.0	-1247.8636861367447
136340000	-56727.69838698916	-1292.6969456033758	-55435.001441385786	0.4192598013682006	2020.920466226029	47.81080983341631	0.5424323446302715	0.5738539232888334	2.052220004131032	2.3448040633546126	3.560127894312637	3.1244712009253943	2.6531098836321796	2.0866728375697847	2.819599867060734	2.3897033925810174	4.043174685472918	2.509640066981631	1.3599267757014084	0.49478712847634704	0.6679068296173588	1.5504971566924524	2.092999809850941	0.7805553507350227	0.08757173936818663	-1.5040723628579278	0.40047453883539386	-2.9759348779870654	-4.637096206627145	-2.292021707472144	-2.816070595615698	-2.953098025041568	0.468	5.341354558293567	0.29280117309875764	0.18126382633969457	0.1891261036019004	0.3368088969596487	1.6376532383528013	0.8201154779156683	9.310126434478771E-4	0.67273987840543	9.310126434478772E-4	0.6727398784054313	0.5772628529767652	0.16886733809368432	0.8171749012077	0.2184518988274341	1.287794548216977	0.5893194782829718	4.534696590461209	1.1784724186233941	1.1517422882913726	0.7877542349090004	1.0565057646067948	0.9908507738968448	1.4123787622445731	1.4554843376740079	1.3848101057867737	1.0	0.0	1.0	0.0	1.0	1.0	0.0	1.0	0.0	1.0	0.0	1.0	1.0	1.0	1.0	10.0	-55082.15520146085	0.0	0.0	75.0	-1235.6270726136445
136350000	-56708.06527279704	-1288.0307331756044	-55420.03453962143	0.4164105645818665	2020.9233154628155	47.806735397239365	0.6897958304143051	0.7702506788241096	2.739485556938145	3.043053198806623	4.589129644518155	3.4054506974300427	2.6144777744669856	2.209466372567975	2.724145094677523	2.4157143245357644	3.833442264814352	2.67735809978634	1.3014262820049958	0.3565761231161333	0.7920752658957085	1.5381803845426256	1.6669085974197502	0.8025352876362766	0.15507361661915398	-1.4814316766969398	-0.7685876121757771	-3.621446332291584	-7.854261760742497	-8.814141044256205	-7.498295967325925	-8.256086987076722	0.468	5.410793394059258	0.29373312089400366	0.18059140248141312	0.19000158488682825	0.3356738917377563	1.2599415503276696	0.7781522517320745	9.431682431024338E-4	0.7962500889444467	9.431682431024335E-4	0.7962500889444462	0.6538582471861796	0.2417056492627834	0.6835468915651985	0.6706602394785984	0.6502517530879507	0.6267620493075934	1.72477559881359	0.9396141225360377	0.2399677576863653	0.3258708817367244	0.6157138096538181	0.524785429692313	0.17958832639687725	1.0453583699627358	0.6776794302380416	1.0	0.0	1.0	0.0	1.0	1.0	0.0	1.0	0.0	1.0	0.0	1.0	1.0	1.0	1.0	10.0	-55076.43529987288	0.0	0.0	73.0	-1233.2827194540323
136360000	-56689.56244756358	-1272.6989597664613	-55416.86348779712	0.4168208989292213	2020.922905128468	47.54080528963537	0.47502138215717793	1.6046264089699591	2.1432954639630353	2.7855301612233183	4.574890651563656	3.80246450637358	2.7271084820059226	2.390154032912456	2.439041349589959	2.60086633694679	3.4474454115701327	2.424026667265163	1.1462175201426572	0.22671150416201014	0.3463959843764866	1.9317646857140423	2.4352064965323694	0.7134359213601145	-0.18755808426948467	-1.8237208849634812	-0.3245239476233176	-3.686643163558103	-7.270815591883008	-7.094467619174591	-7.960512330390516	-9.80819700336954	0.468	5.355034577166079	0.2909986104635789	0.1776971768145734	0.1920877871199631	0.3392164256018859	1.4632792425172252	0.8045566599435726	9.397734143959604E-4	0.730315015082712	9.397734143959625E-4	0.7303150150827137	0.3612814020510446	0.6804411346716709	0.9939733380764728	0.5086938778391799	1.1853747528768122	0.7724459396837754	3.7711833875534384	0.7927625902608448	0.7459154932228058	1.1629465321041341	0.531183083950351	0.9632800148206211	1.3742842200932561	0.7818515291797195	1.0025721728252805	1.0	1.0	1.0	0.0	1.0	1.0	0.0	1.0	0.0	1.0	0.0	1.0	1.0	1.0	1.0	11.0	-55066.49050576038	0.0	0.0	77.0	-1213.3324958708006
136370000	-56720.12271165592	-1288.2085745602471	-55431.91413709567	0.42077114992162856	2020.9189548774757	47.753901466654646	0.3926868845920113	0.07713019812044797	1.49017081468507	2.8959959362791614	4.382968042478432	4.9167945126995996	2.953110511962554	1.9580672342812062	2.5468735952330626	3.1191086920196818	2.903001257622387	2.606461012098964	1.0826557842769742	0.3911755674825801	0.5898714633365071	1.3028104953427952	1.951258282495513	0.7716152151841013	0.24056386939346774	-1.536647136671176	-0.49474514177159185	-3.4254139008891236	-6.688941388429124	-6.084260048172304	-7.228468431728362	-6.581901491390596	0.468	5.2377911962005985	0.2922215325454801	0.18119848567979419	0.19338198622266545	0.33319799555206153	0.8257598531687241	0.748122755678639	9.260653210940105E-4	0.670055589364068	9.260653210940091E-4	0.6700555893640665	2.624860653177297	0.4342070991735686	1.6158098750971732	0.4178902810087698	1.587551587844937	0.7499054442145751	0.9264186926423246	1.7669884056818934	1.7946392467219012	0.8062063254938759	1.9696779937238156	1.0097174908956374	1.1477031089598482	1.3019558133331028	0.6665132900360005	1.0	0.0	1.0	0.0	1.0	1.0	0.0	1.0	0.0	1.0	0.0	1.0	1.0	1.0	1.0	10.0	-55067.433058552066	0.0	0.0	78.0	-1232.0726812011287
136380000	-56734.30383848384	-1309.3838550437501	-55424.919983440086	0.41705560633419847	2020.9226704210632	46.93179547187097	0.4985099426397658	3.8748992142436456	2.628665051340403	3.046733486665206	4.959786407510262	3.8809219205670615	2.080865740399452	2.251941509714078	2.884956047436968	2.467898751859248	3.4209045462999392	2.6076536411369347	1.4273381603435482	0.4527797025585347	1.0230583478303499	1.1041291443338357	1.3685061694576703	0.6420757273010127	0.04810726556093204	-1.3193629110697531	-0.3457959498407419	-3.82686037660138	-6.868102500122884	-5.37216490654748	-7.0637281173897835	-6.157189184957397	0.468	4.781216923300553	0.2915036092727406	0.1815656687602022	0.1928571976919105	0.33407352427514797	0.7181883691322754	0.7503569637678723	9.528873524393306E-4	0.911034171259094	9.52887352439331E-4	0.9110341712590957	0.7621890987446132	0.3207826108140903	0.6512901483652301	0.6671917191345413	0.9019166209113637	0.7803113027724147	0.10143606402964414	1.0818914454083577	1.9763834110205607	0.5121812832996688	1.0386250509341204	0.33191274163390866	0.2864039321633072	0.7864006034369816	1.2100735950803274	1.0	0.0	1.0	0.0	1.0	1.0	0.0	1.0	0.0	1.0	0.0	1.0	1.0	1.0	1.0	10.0	-55074.283341625276	0.0	0.0	75.0	-1249.8415172857524
136390000	-56733.36203838874	-1275.3823454689743	-55457.97969291976	0.425567375260849	2020.9141586521364	47.50540318516651	0.7196350936344351	2.367589984153575	1.7468255666683907	2.74464112239591	4.1590805054223345	4.8734424970566375	2.180228791892454	2.8296749719061483	2.7784334095446264	2.4337456052097415	3.256122278176713	2.6801699007932607	1.46070257367817	0.22378666736534059	0.6450199872591251	1.3034043542453408	2.0067046889851903	0.4981659903795854	0.34401566359646485	-1.5494453493254912	-0.6333548300646502	-3.7840754968146273	-4.829980778094804	-4.574503259848974	-3.6425385453544887	-4.340244101751905	0.468	4.906989937764057	0.2952456423008284	0.17532403186524886	0.18916048169426466	0.3402698441396594	1.0009438394838237	0.7873452917826554	9.927568246542074E-4	0.9052388807334208	9.927568246542063E-4	0.9052388807334195	2.2773636562264827	0.4645984235773119	0.4041715965843269	0.6051718813584706	1.0096349189033733	0.8890114525207914	1.9512633799061072	1.0782512602295442	0.3667389721994326	0.259410440208367	1.4971848676210546	0.35570723990735076	0.3495060485557105	1.6151186233598434	1.0323057145369976	1.0	0.0	1.0	0.0	1.0	1.0	0.0	1.0	0.0	1.0	0.0	1.0	1.0	1.0	1.0	10.0	-55079.783744045206	0.0	0.0	93.0	-1211.887503922539
136400000	-56718.519025918926	-1266.6005274095774	-55451.918498509345	0.41860986885829615	2020.921116158539	46.913385944779165	0.5363375435772517	1.2405048315274505	1.007084360539411	3.2403902330283176	4.037696848622609	4.283008909534814	2.037422210703998	3.2586583017364337	2.6399889939684673	2.71641725856312	2.6778188109419117	3.0278415558742013	1.5502412359485047	0.07032887648336539	0.9966830654737586	1.2862013252368751	1.3970572148942062	0.7309937264938073	0.14614144655244377	-1.897253816177423	-1.122203731344581	-4.046302065827433	-4.194863278731282	-5.941632246390473	-6.139787813649206	-8.176785283718825	0.468	5.380736513397813	0.28921455548060476	0.17881941925092326	0.19161172896880826	0.34035429629966507	0.9092903562717871	0.784887862533564	9.805694371297815E-4	0.8499207612239337	9.805694371297835E-4	0.8499207612239359	0.6677733185515052	0.4407186851045071	0.5210978937581797	0.29167482481921025	1.163800445049143	0.7631416352216192	1.3884364340394626	0.3662472537946098	1.1603881616473364	0.39896795549033287	1.2308028119794623	0.54132021998856	0.7208173020893281	0.9562762422521782	0.6615520032849178	1.0	0.0	1.0	0.0	1.0	1.0	0.0	1.0	0.0	1.0	0.0	1.0	1.0	1.0	1.0	10.0	-55069.640757773705	0.0	0.0	83.0	-1209.4918979352497
136410000	-56736.42726542094	-1278.619966908433	-55457.80729851251	0.4254696361753969	2020.914256391222	46.55272280041431	0.943363484659484	2.077530847041134	1.3064313558726146	3.5568465470970287	3.9159589158282517	4.082292537495671	2.1859571787242578	2.0916569652746757	2.499353061715595	3.329077798260413	3.526904413020956	2.3345432001152666	1.1523359189199376	0.21695797437737246	0.9914196520926272	0.8385814062883962	1.1212635710331766	0.6051246085235769	-0.049360297682619375	-1.5341367176695264	-0.7067281395057919	-3.310175206771743	-3.6851391144332455	-3.289253047728047	-3.4577981597030467	-4.24944933498066	0.468	4.837440186508182	0.29774067925930386	0.18137669820905442	0.1892813459517688	0.33160127657987426	0.6224258871071049	0.7387788594970262	9.595144726723393E-4	0.7378036648089302	9.59514472672342E-4	0.7378036648089313	1.5188794651799504	0.1933853871681679	1.0114404932297263	1.1264686579057943	0.6255997942715327	1.1723636864349634	1.685295439980142	0.7180259457011764	0.08709912180433878	0.49650131307225387	0.0673151940844038	0.45902400695343193	0.3461816470059787	0.8516352726793505	0.6803951254651748	1.0	0.0	1.0	0.0	1.0	1.0	0.0	1.0	0.0	1.0	0.0	1.0	1.0	1.0	1.0	10.0	-55071.42459410751	0.0	0.0	80.0	-1227.4960349559465
136420000	-56750.93675263056	-1281.9306792997124	-55469.00607333084	0.42553748032005984	2020.9141885470772	45.64672411594735	0.5726933463214577	2.0548719028766538	1.2978281405083776	2.859800457355604	3.2018403137382654	3.2525622397495653	2.943808878822937	2.382906051816359	2.069674109939074	3.4417966577638284	3.1358169574201122	2.2267777002938383	1.3104369983173934	0.186152838892269	0.8108112600456898	1.0012914191321343	1.622272926181294	0.7046095533581735	-0.1327064361993026	-1.3678663006376355	-0.9620678822118225	-3.915041394616039	-2.754408152531255	-3.094317626130617	-0.9182622469177106	-0.9717002887718555	0.468	5.485891000839513	0.295127202605155	0.17897204906061462	0.1901290196090666	0.33577172872516514	0.5870872037174016	0.7083298716823274	9.936578628266487E-4	1.0019532616206213	9.936578628266474E-4	1.0019532616206213	1.1576789206426987	0.5676925418811251	0.7165359749947247	2.6605419889312785	1.5812193866392799	0.7215207767583118	0.819264535241925	1.630659806967005	0.040715053615117715	0.4109900424589788	0.6870807521600519	2.029980143859536	0.7674763706455494	0.8044544714945152	1.0714000529081358	1.0	0.0	1.0	0.0	1.0	1.0	0.0	1.0	0.0	1.0	0.0	1.0	1.0	1.0	1.0	10.0	-55088.636524882124	0.0	0.0	80.0	-1215.01958016237
136430000	-56699.54234687386	-1242.3790325295042	-55457.163314344354	0.41714808006150167	2020.9225779473359	45.32915831281317	0.4578729229362474	2.0549999707653064	1.7000592125201714	2.965579085331339	3.482028706535787	3.448211681959789	3.045257817944494	2.144037508460576	2.3301624995504344	2.9145345527039286	4.219587762931406	1.8082541417573217	1.0403455882062482	0.10117790174844127	0.6799481407426058	0.49170809291612455	1.5307216786606808	0.8485809002556006	0.003937833086587253	-1.37146241444363	-0.772419190991554	-4.223469208935784	-6.417605670405769	-5.204839298141526	-3.6679532116357145	-3.708254294534009	0.468	4.516261180691837	0.28698155178304047	0.17861871544499594	0.19401978933501754	0.34037994343694744	0.9691476582442793	0.7767842563582599	9.623413702907959E-4	0.8445250854305077	9.623413702907924E-4	0.8445250854305058	1.0956056362161612	3.497927233458049	0.8547859808642855	1.8983428586320268	1.8213669084308264	1.2819718292220574	0.3942433204735292	1.6090215577420048	0.25431774497020676	0.7455965364660668	1.0570791837787832	0.8619276133018868	1.837094274174816	1.7961760327618113	1.5716383181133795	1.0	0.0	1.0	0.0	1.0	1.0	0.0	1.0	0.0	1.0	0.0	1.0	1.0	1.0	1.0	10.0	-55078.03830092697	0.0	0.0	84.0	-1177.8236213513082
136440000	-56679.37858259706	-1224.747991039563	-55454.6305915575	0.4321928549184971	2020.907533172479	45.16434376113643	0.5681738042252661	1.359478280032897	1.2252170002185587	3.092305033110057	3.846262980469145	3.001307948081711	2.851511747996193	2.3639084009777167	2.010451721841316	3.1955522859290846	4.283463983096687	1.8902635721229908	1.104989241927686	0.212523784490189	0.9239719615138582	0.6824995054714147	1.9517535795430438	0.5741520100143049	-0.11381043349203429	-1.474118624432437	-0.0709896249477091	-4.4143461851666	-4.623198568016116	-5.359290976127572	-5.897163000312312	-9.138455017784716	0.468	5.056700808738866	0.29597203631783786	0.17630075801399403	0.18901568837403204	0.3387115172941374	0.8990116957183466	0.7700433475491186	9.722727114622914E-4	0.7897943925703417	9.722727114622926E-4	0.7897943925703406	1.2819231553353942	1.0357932252240907	0.6341152925084101	1.3993910024740812	1.2021631315966594	0.6924919821693075	1.1959441011059502	0.4091852263293562	1.8832746704663874	0.3195701316114539	0.3914875891042893	1.2388333272115368	1.0204193271183988	1.4937283561873995	1.0156630440999115	1.0	0.0	1.0	0.0	1.0	1.0	0.0	1.0	0.0	1.0	0.0	1.0	1.0	1.0	1.0	10.0	-55066.05820877261	0.0	0.0	85.0	-1167.9691351363588
136450000	-56710.718596979146	-1259.00010051581	-55451.718496463334	0.423923805776298	2020.915802221621	46.15044599143169	0.7694631921522191	2.1002012667799574	1.5593502925162788	3.669081298271257	3.7513421443000783	2.1964444989285905	3.126487972254779	2.1444121947573245	2.2911269208066876	3.291921265818169	3.505570441231357	2.0038786880200066	1.1313221856755629	0.1809457750733731	0.9551046322594402	0.4488893866142548	1.8546995678283316	0.6472017287023931	-0.1668672708418101	-1.7133155997742966	-0.6550742135582632	-4.341773654293543	-3.544797677620238	-1.8761237725451076	-3.0745423421189932	-5.30385000849995	0.468	4.871616185815176	0.28445502303860887	0.1776891704105351	0.19395211472200521	0.3439036918288521	1.0534129904218448	0.7931612403035522	9.85571601953869E-4	0.7765104400681616	9.855716019538678E-4	0.7765104400681601	1.0344617180560267	0.24914884823380043	0.8175422136769573	0.08607750140416437	0.9254204782329883	1.3876970874655832	1.054710003042113	0.6550963268001143	4.231260430445317	0.3476545882415273	0.13728650523715624	0.3387517696167192	1.3074732148234214	2.0228038999321303	0.7081982513975581	1.0	1.0	1.0	1.0	1.0	1.0	0.0	1.0	0.0	1.0	0.0	1.0	1.0	1.0	1.0	12.0	-55050.1662394828	0.0	0.0	81.0	-1196.9541631621128
136460000	-56652.56421016989	-1248.1684291943209	-55404.39578097557	0.4188718107513187	2020.920854216646	46.430546587794026	0.3335096151569278	0.43098656283375864	1.1265598444633582	4.809156097727304	3.4904651249130554	3.3499331024774905	3.7418346300466743	2.147933405440828	2.2841803376749588	4.162531444772157	3.042480937798444	2.045676733478235	1.2482987267420682	0.3859614658708568	0.8563783407034243	1.0109320589470738	2.6902841349538686	0.6681491284215104	0.0709130422538915	-1.9335454698405048	-0.7396168016021091	-5.027734414618232	-5.503373017168376	-8.834061063333744	-12.057228333153123	-10.157282347293618	0.468	5.202035666113109	0.2933069963856371	0.18013223866645442	0.19006888121265877	0.336491883735251	1.1429758268819379	0.7844881669411878	9.493464711299991E-4	0.9130998704127621	9.493464711299991E-4	0.9130998704127636	1.0241996537478981	0.292042422736156	0.9237493572006441	1.157785185375283	0.3692641757646583	0.9539325194326299	0.06487334585498274	0.8852038091928823	1.2300295403742634	0.31218728521223854	0.5688463351004253	0.6256904095413268	0.7976337134732423	1.3145789182858936	0.17090062301781572	1.0	1.0	1.0	0.0	1.0	1.0	0.0	1.0	0.0	1.0	0.0	1.0	1.0	1.0	1.0	11.0	-55026.39502236768	0.0	0.0	80.0	-1186.9751550947406
136470000	-56676.4225051524	-1244.6546321503108	-55431.767873002085	0.42267354576329186	2020.917052481634	46.89068385340296	0.3603009200709348	1.4662462657676423	1.7099105735167444	4.546850166873198	3.7000150486135848	3.4765406465326603	3.2538943491458294	1.7092100593475108	2.251878814732241	3.392231789819283	3.094306613582059	2.0485670501441757	1.2542484463700405	0.1969626015534737	0.7077238335703655	1.209406978673967	3.164879287188983	0.8466349732349738	0.3378442477079976	-1.9904265187135652	-0.6171643059592008	-4.896634918169784	-4.867204051367662	-6.690096778884438	-3.4976212625545138	-3.570899666710221	0.468	4.9059193519376985	0.2947732771266942	0.1781826997711736	0.19168694697432132	0.3353570761278122	1.1516734873789662	0.7926780685407094	9.773681661936415E-4	0.9306383546362972	9.773681661936423E-4	0.9306383546362977	0.4973859586898088	1.9579720690071698	0.7987663514675777	1.028059186186727	0.7657667667434016	1.1917152759884777	0.21861642829166775	1.1006056140215486	0.8966007464189886	0.21343708232655598	0.12144401772796234	0.5794164581710638	0.7320893188138909	1.3868620959191722	1.2785218599319566	1.0	0.0	0.0	0.0	1.0	1.0	0.0	1.0	0.0	1.0	0.0	1.0	1.0	1.0	1.0	9.0	-55044.064190089324	0.0	0.0	85.0	-1184.2593552586507
136480000	-56678.3619681904	-1276.1362198090012	-55402.2257483814	0.4292459610767968	2020.9104800663206	47.00767860092255	0.46542941534795734	2.3084522672180383	1.7904757309216968	2.226282955438429	3.4684458002183214	3.212311912431056	2.958362145721745	1.8008231740838578	2.0365524338867034	3.0812912625156237	3.980394246848666	2.5937688371416505	1.2313409665166914	0.5044209070512714	0.49292089997476335	1.0125830262092932	2.3541382847921017	0.9207011205789087	0.028081796570807532	-1.8688047488187258	-0.532358206673002	-4.7985334537725635	-4.364414411170578	-6.858899945202832	-6.904853280817452	-7.1771654617734715	0.468	5.093273822558017	0.292894803379273	0.17750786281038944	0.19231248066868345	0.33728485314165546	0.7173904327121123	0.7429340205965104	9.296454216173515E-4	0.9903978086942867	9.296454216173505E-4	0.9903978086942864	1.3288132960273347	0.7107493854193047	0.7638988420396625	2.2112793854437367	2.351769352892425	1.702366708964017	0.7823227264956757	1.120563043630248	1.9914382276009963	0.3746937450821473	0.687396494716826	0.9147367456646776	1.242123330436403	2.487197128082549	1.357583453804523	1.0	0.0	0.0	0.0	1.0	1.0	0.0	1.0	0.0	1.0	0.0	1.0	1.0	1.0	1.0	9.0	-55020.963301575255	0.0	0.0	86.0	-1206.0939711914323
136490000	-56707.35291308225	-1270.2711610968963	-55437.08175198535	0.44127429733441215	2020.898451730063	46.92309741124605	0.36354388782030417	2.242494552914833	2.0127355772634123	3.933529176712676	3.9851373926203313	3.494868823035536	2.3432343469334813	1.732475564280429	2.3841735673166076	2.951028217826764	3.493164238736732	1.9872320899857556	1.2429215438460592	0.4244381979748061	0.8799741090684642	0.8421773931657397	3.4776108619493646	0.6092232873876058	0.010454539362922177	-1.6398314120592679	-0.8434915601466253	-4.369055402711384	-2.825116630546666	-5.042144811055938	-6.737475168081164	-4.518829004910926	0.468	5.284898763468065	0.2971190386387986	0.18141008881451962	0.18993564962022869	0.33153522292645443	0.6953061210331464	0.7465353814312989	9.819249779201924E-4	0.998772725825026	9.819249779201924E-4	0.9987727258250253	0.9000630964818704	1.9171851322013764	0.6880363518935534	2.58385336507376	0.8524569582426019	1.0236366605738834	2.78627307291744	0.4089285162268195	0.24837872463989874	0.41942885287514786	1.9614940188023602	1.8382844549287614	0.503147941256434	1.9453668283161132	0.5882206496608624	1.0	0.0	0.0	0.0	1.0	1.0	0.0	1.0	0.0	1.0	0.0	1.0	1.0	1.0	1.0	9.0	-55041.3217977887	0.0	0.0	90.0	-1201.5156435858876
136500000	-56689.24382182528	-1276.7647567264328	-55412.47906509884	0.4377766117402728	2020.901949415657	47.33773781088569	0.5877337018945282	2.4302390392482267	1.6574314475640803	4.760159431472889	5.710581652154686	3.231637352641994	2.422593718032445	2.0464986207661893	2.9448311883852627	2.716756983456238	3.416954295771615	2.10286715345647	1.4012446110522145	0.8482166705230316	0.7289570383821056	0.7189344834674386	3.657977103546642	0.7566516377044734	-0.04134720055506552	-1.8611700375129365	-0.8023051557973266	-4.149444061239403	-4.149052999125869	-4.547870731205058	-5.047200725381986	-5.292408337823529	0.468	5.578466171327631	0.2899265801630562	0.17966942564997812	0.18910176046251773	0.3413022337244493	0.6823498254465048	0.7303537525314656	9.93410971849849E-4	0.6740059703153137	9.934109718498477E-4	0.6740059703153137	0.3997888005464044	0.47725023903986147	0.06075624800176808	2.4516456813812453	1.8700902731678304	0.8670716661668415	3.2408111841789857	0.693257872737331	0.07600585908441046	0.22173118643293926	0.1452518201211369	0.47975314674791036	0.5742832487253552	1.2234661581633965	0.318200535957667	1.0	0.0	0.0	0.0	1.0	1.0	0.0	1.0	0.0	1.0	1.0	1.0	1.0	1.0	1.0	10.0	-55014.07483411362	0.0	0.0	86.0	-1226.2271103237465
136510000	-56687.27800137247	-1271.723429707953	-55415.554571664514	0.42173180212689965	2020.9179942252704	46.63207723894411	0.6122801727712339	1.4404166064725996	1.9092730508112996	3.492046675000753	4.70690521502115	3.4980773851803857	2.4196545698254384	2.0034933926229206	2.809387438939495	2.659518036999596	3.3335826308472374	1.8725273461183711	1.3147550618266082	0.3958400905136369	0.14451871554435608	0.7847814573628789	2.2263312747342363	0.6812502639938305	0.16202517615871628	-1.7779048030265594	-0.8924134031440538	-4.269034695766971	-3.8098163499240143	-3.119955805554164	-3.809550595594807	-3.8682224806817214	0.468	5.456028446067213	0.29578939184164377	0.1786966925228346	0.189041710059599	0.33647220557592405	0.7451390278427243	0.750905114182482	9.772069199473301E-4	0.9166968603213236	9.772069199473303E-4	0.9166968603213237	0.4098463738009428	1.0105565510580339	2.7532418234448697	3.2569958407592527	0.9322654389257715	1.4908073334939151	1.068025920349648	1.0042482242870212	1.4351624687004498	0.3913752575079208	0.5095384485896886	0.6291304488495061	0.32181495507928826	1.0647030267926143	0.5244755215403206	1.0	0.0	0.0	0.0	1.0	1.0	0.0	1.0	0.0	1.0	0.0	1.0	1.0	1.0	1.0	9.0	-55017.46182882749	0.0	0.0	92.0	-1208.3218390662926
136520000	-56720.6788521005	-1264.7801907642734	-55455.89866133623	0.41625325705885474	2020.9234727703385	46.7329066362713	0.3858149890493219	1.6306913146421729	0.6737019425746559	4.237365945467723	3.706846118915276	3.1091897030494473	2.408637651390153	2.7939040797521097	2.7368061799020933	2.669779491421042	2.9463376476317626	2.3464704113858237	1.6258263480235777	0.3688117800764943	0.4685534887837725	0.7178311349885067	2.743904147452292	0.720689042203371	0.10470004394934926	-1.505468133385721	-0.22367078254247758	-5.211164309646758	-10.86997333321334	-12.690922436356999	-12.517777648344165	-11.649287734775932	0.468	5.60344840048469	0.2954208021170488	0.17717299613563578	0.19082548797211604	0.33658071377520077	0.7774965863911396	0.7657816027347661	9.637267816998482E-4	0.8340105151494994	9.637267816998479E-4	0.8340105151494985	0.8761927202450503	0.8854984794067753	0.7293028417304689	0.9029464366591037	2.0283151328401106	1.158852076506672	0.654643063117032	0.43258298846770277	1.2723343154179119	0.2617188376944392	0.6431715043395688	1.108048395541483	0.4030599144174403	1.2018447751032997	0.5253552098841775	1.0	0.0	0.0	0.0	1.0	1.0	0.0	1.0	0.0	1.0	0.0	1.0	1.0	1.0	1.0	9.0	-55047.87575914391	0.0	0.0	92.0	-1209.2751144994404
136530000	-56728.11513930809	-1282.8025181042883	-55445.3126212038	0.4319227502477375	2020.9078032771495	46.768251344504186	0.41112776426252584	1.4913569103704805	2.3049085442752206	4.369428981470691	2.7217180971717188	4.803606321149013	2.866485053614092	1.9516421280011318	2.5335789050927198	3.0950650717597	2.552004428266141	2.698719830622928	1.2665558241554242	0.5233516570632002	0.736747972172859	0.5856826351802491	2.076271005885744	0.7105994852112301	0.25309884709731556	-1.940053914692537	-0.05116554341325236	-5.230946666426953	-4.964956874024853	-6.099411157793898	-6.764691558499091	-8.724514636745013	0.468	5.176854592944134	0.2948677438282626	0.1768604258659299	0.1934383646524202	0.3348334656533888	0.781437481345661	0.7535489486682299	9.92114864666873E-4	0.9035430084179997	9.921148646668725E-4	0.9035430084179984	0.5450140483206183	0.37099502275922475	0.0915638806589418	2.75992344109933	1.158434432687425	1.0421113299335882	1.0639395767209516	0.6510025031113417	0.812447890810611	0.3189926591120017	0.24398243854977575	0.8349483793412644	0.3091506942646833	1.256394794071171	0.632369910846974	1.0	1.0	0.0	0.0	1.0	1.0	0.0	1.0	0.0	1.0	0.0	1.0	1.0	1.0	1.0	10.0	-55057.87979365355	0.0	0.0	88.0	-1223.0354829686771
136540000	-56711.35304850177	-1301.3475568966749	-55410.005491605094	0.42236920323342336	2020.9173568241638	46.84705221912833	0.743639399912826	0.9688069334574344	1.434063539178722	3.261373420335546	3.2914038706150146	4.028065821219233	2.663866692660455	2.1271579231279447	2.52283442716936	2.7103631012666995	2.8550845627591785	3.1372238759680133	1.0312579981894747	0.8856291025187133	0.7135162520507267	0.6590283570118266	1.8431795750126396	0.5515713098096293	-0.12751805111089767	-1.5283662532817806	-0.7285366207655649	-4.833036845086582	-4.2017905892398115	-3.1986908695876393	-4.342853304169243	-2.094967528034381	0.468	4.415294189511977	0.29156029210373824	0.1798222786730713	0.19209650391595773	0.3365209253072342	1.2066647248886087	0.780094417400989	9.529555697414731E-4	1.0464990419594862	9.529555697414733E-4	1.0464990419594828	0.7204936247989121	0.019221289773884976	0.2957324358286064	3.839233768129674	1.653613281328819	1.2995404313767294	0.8347261542470679	1.2892910809123976	1.207279092290229	0.14685312667120887	2.111481007072034	1.4986524544610815	0.31222326777945525	1.6483700380134034	0.6098237879773322	1.0	0.0	0.0	0.0	1.0	1.0	0.0	1.0	0.0	1.0	0.0	1.0	1.0	1.0	1.0	9.0	-55025.2679744831	0.0	0.0	92.0	-1230.0941193089238
136550000	-56705.42544277679	-1250.6646809368071	-55454.76076183998	0.41681038724072683	2020.9229156401566	46.67387182260721	0.2400471270904132	-0.0664423130989659	1.6033630160234837	2.6408964591135886	3.237019484435597	5.726086758609596	2.360835383920606	2.104092984251581	2.216912507744286	2.8059356940000546	3.152669343465608	3.556060176674886	1.1810012483811279	0.8806743829650839	0.43325803876864283	0.5483406616031161	2.009337345425786	0.8208467180843775	-0.07690413639624619	-1.8744808340624506	-0.6298202077502766	-4.275549290167552	-7.585214608340022	-6.999347432125607	-5.499581443408148	-5.476022658533621	0.468	4.750755567388921	0.2888425031352162	0.18239349261155158	0.19062917737157375	0.33813482688165997	1.3244389180741727	0.8034780211038139	9.081948638371211E-4	0.9563661019239631	9.081948638371195E-4	0.9563661019239639	1.0084244633646586	0.6689783640245737	0.1409005553423389	0.5934341025000762	2.0259814774323965	2.0482640768689118	1.1844362668137933	1.5790036723278755	1.8825971141860096	0.40970990163631116	1.5999413300467944	1.0808964513352757	0.5824036745470696	1.928904173323745	0.8434204999194701	1.0	0.0	0.0	0.0	1.0	1.0	0.0	1.0	0.0	1.0	0.0	1.0	1.0	1.0	1.0	9.0	-55074.059087291585	0.0	0.0	93.0	-1184.5486155188405
136560000	-56678.401109506645	-1218.8201806508303	-55459.580928855816	0.41810760868233043	2020.921618418715	46.02203490516273	0.37444715256362376	0.2309642183853518	2.0076454626433535	2.2448656795663617	2.6960408135956944	4.179683747430061	2.141423146732805	1.9154257068896245	2.072558664624844	2.352760163157218	3.208718437492484	3.9809928967184804	1.2435163805093083	0.6510679873158076	0.537057271123955	0.5810560511918178	2.0818083454527705	0.9492677386788828	0.37571093545352974	-2.1074733899925455	-0.8483259089708841	-4.683758608775509	-5.793667590890135	-5.374766619390387	-6.8979315214646215	-8.347577407855514	0.468	4.9425316228463885	0.2932396540842235	0.17790891120174168	0.19183257380368723	0.3370188609103491	1.4840488427056013	0.801988147429276	9.482721411970554E-4	0.7927842787749941	9.482721411970535E-4	0.792784278774994	1.4274526280898676	2.736133634004412	0.8335976015223384	0.2847784038365257	2.1108558132331785	2.5006867063719693	0.1253179232227172	1.1590306651493845	0.5123470448023468	0.7473980769479454	0.4065295927790673	1.6724121763849442	1.3862962665874814	0.9188320849103323	2.1734144711332934	1.0	0.0	1.0	0.0	1.0	1.0	1.0	1.0	1.0	1.0	0.0	1.0	1.0	1.0	1.0	12.0	-55063.1779330215	0.0	0.0	83.0	-1152.2604672341408
136570000	-56683.884233146404	-1249.7495397347373	-55434.13469341167	0.4228438497733118	2020.916882177624	46.867136077887444	0.823496072762118	0.9552727174244622	2.4883591938576255	3.771560321198786	2.814838335986748	3.217683953994153	2.151098627281155	2.3864450544928055	2.083520712761892	3.0009360810502987	2.863874971035517	3.2029236165660206	1.470359462826714	0.8291811916510082	0.4257807410031094	0.5112088885744308	2.167623359657772	0.7139188947633299	0.2154229639064582	-2.2230299980241885	-0.23820235762637154	-4.5224364408535935	-5.531585288530756	-5.7690816946975385	-5.1082410749607305	-5.7128053364208355	0.468	4.985275378684395	0.2905601076477227	0.1794184816110104	0.19363618228833343	0.33638522845293495	0.755039374284299	0.7803667201324035	9.591204626340917E-4	0.8634836013875458	9.591204626340932E-4	0.8634836013875459	0.9479199484898582	3.4875181848874206	0.25062061383279555	0.2915477574350676	1.9608093004438767	2.1361765742008383	1.7609125807117096	2.6066835427535913	0.17859103684048608	0.4882068621811449	1.813673492349087	1.551132887449035	0.8030504224289693	4.1522723692402055	1.3430038411420995	1.0	0.0	0.0	1.0	1.0	1.0	0.0	1.0	1.0	1.0	0.0	1.0	1.0	1.0	1.0	11.0	-55066.02654652262	0.0	0.0	80.0	-1177.3664619717204
136580000	-56673.09050502735	-1226.4742724646644	-55446.61623256269	0.41682126043046513	2020.922904766967	46.851963392179755	0.2801255735460515	3.2335324998531476	1.7929799353512732	4.559279857174363	3.4584102567460495	3.760595282501278	2.740981858125367	2.6145914044177556	1.929623785701543	3.0453574878670557	3.129971109139662	3.7131707481872676	1.236508794140556	0.8142088504089622	0.48874691136000753	0.5290844179222214	1.9086513944894214	0.6500308908228614	0.3096863918997981	-1.9896646093612982	-0.5355047744286207	-4.879977423946052	-3.3841676934986853	-4.972536005424652	-3.3984480824169605	-0.06917680824917749	0.468	5.363184818291286	0.2887959508816287	0.18016168860403323	0.18832236840626335	0.34271999210807624	1.1326015949670822	0.7938932467433817	9.988636692651713E-4	0.9653062151349416	9.988636692651732E-4	0.9653062151349443	0.6303032797582799	0.4538718122952299	0.38826256030482464	0.5083020474484603	1.0059614659892477	0.9932584914429282	0.6595848091531299	0.41698010932806157	0.9308468497038402	0.8577304864843293	0.9970506711804481	0.41786985643210184	0.853632754546481	1.85976424636991	2.475727029420972	1.0	0.0	1.0	0.0	1.0	1.0	0.0	1.0	1.0	1.0	0.0	1.0	1.0	1.0	0.0	10.0	-55065.51047673921	0.0	0.0	86.0	-1161.9785763887573
136590000	-56691.30320653665	-1264.1723218436641	-55427.13088469298	0.427284897533254	2020.912441129864	47.114414456374256	0.6970469100647922	1.5632703314883827	1.3469981495367136	2.7302377887283553	2.624570983198147	3.5879605266101935	2.5128647038969953	2.0492140512464476	2.1618006166374504	3.115656501167899	3.5674810134824724	3.478484817083334	1.4554841850619813	0.7159994342458552	0.5844883896586952	0.7152657029688584	1.6144534722946182	0.5450564426742119	0.28583956227832186	-1.7739478592172542	-0.29568989691761105	-4.43272692963503	-6.0110856381538875	-3.4319004689750328	-3.2605832685786518	-4.642259364564509	0.468	4.895341153500376	0.2925912131346102	0.18190816597750203	0.19363196502246055	0.3318686558654288	1.7336382122773104	0.8161757282942697	9.499584024522071E-4	0.8459932913645168	9.499584024522079E-4	0.8459932913645162	1.0001757626359162	0.024959863565280606	1.1789948873388412	0.48234184582363426	2.0481185169081995	2.6570709594841198	1.7795106278443988	1.2510378889415352	0.2610416970151167	1.8318960357703273	1.5473420182915778	1.7244648940457996	0.6676555751917814	2.1820268194589563	1.5651584623543995	1.0	0.0	1.0	0.0	1.0	1.0	0.0	1.0	0.0	1.0	0.0	1.0	1.0	1.0	1.0	10.0	-55049.05706617348	0.0	0.0	80.0	-1196.37586075792
136600000	-56696.01791523574	-1242.4236653027363	-55453.594249933005	0.4165292288952082	2020.9231967985022	46.98074110979759	0.5108090525019334	2.300406669968905	2.4983405536230405	4.286057221265465	2.6089580746209773	4.054043566672182	3.4015171865575766	1.7130030503739349	2.1898869455937455	3.4005644092072584	3.238732856507768	3.3949946861557976	1.3920839127610138	1.0344268712492364	0.2952104422646757	0.4867882430288871	1.2712999737590873	0.17712826196319983	0.5953305432651771	-2.1355981208228836	-1.4677451826880015	-4.671713689584927	-7.062369974158128	-7.004840426037807	-7.084312810936528	-7.650114800960394	0.468	5.38906248840561	0.29001183716319584	0.17829502466316013	0.18929870854622138	0.3423944296274241	0.5514963091592392	0.7331488450086572	9.600991810151351E-4	0.7256535508240471	9.600991810151326E-4	0.7256535508240468	1.750765354120949	0.6348606114365142	0.18552203076907553	0.4280937580145287	2.311982269348223	0.8258499905567935	0.4167750699088699	3.3458762092491194	0.8918563728818684	0.8437117877925867	1.4474056540357423	2.004338929700845	1.456565806936339	2.3828408804345074	2.929031632182723	1.0	0.0	1.0	0.0	1.0	1.0	1.0	1.0	0.0	1.0	0.0	1.0	1.0	1.0	1.0	11.0	-55069.57555577583	0.0	0.0	80.0	-1179.1970840115268
136610000	-56681.17928835678	-1252.1839732559451	-55428.99531510084	0.41809525568542727	2020.921630771712	47.94246952498458	0.3985762422853505	2.7254781976104954	1.8154914894327585	3.6524969430817027	2.8321470207448	3.505654408322109	3.3750915026334676	2.4344215278215535	2.3404349220842984	3.8086026330887224	3.555475301028158	3.7999979175703094	1.1281485651775174	0.9013853519765544	0.13389158374958365	1.3479818213546588	1.725470710557952	0.6141852343691225	-0.12155621521647765	-1.9378896890249884	-1.3322802709974688	-4.547765380966021	-4.9874758895956015	-3.8803452498637383	-6.0028572277219485	-4.717145617725486	0.468	5.544643440452382	0.29478551928889074	0.1803872080944823	0.19160944813940609	0.33321782447722237	0.6128406697737643	0.7304926549130808	9.639247781746228E-4	0.906337027957372	9.639247781746252E-4	0.9063370279573754	0.830167181433253	0.4502130002565695	0.22792982118905528	0.07922076414650916	1.7638781351996595	1.4292249906533832	0.2517790004276547	1.3077394986784618	0.7181229564058526	0.6209548140561594	0.874356576088302	0.7943013051104388	0.3493200317016893	2.1517371097316715	0.16781953364031701	1.0	0.0	0.0	0.0	1.0	1.0	1.0	1.0	1.0	1.0	0.0	1.0	1.0	1.0	1.0	11.0	-55053.05082119923	0.0	0.0	80.0	-1189.418859162092
136620000	-56697.28516939316	-1260.9574933865188	-55436.327676006644	0.4169456413998858	2020.9227803859974	48.100277029782795	0.5238785788726661	2.4777134098471096	1.6252485926220333	3.681194487566721	3.338541151110348	3.30894787267123	3.124446348255682	2.4692866919026195	2.173237928694344	3.753910409721971	3.414091635571953	3.4178065777718634	1.2822139787166444	0.9532762550309379	-0.0402197869214421	1.4858326091105973	0.9443314988543053	0.16420425803752658	-0.38423372810505596	-1.7916586642054964	-1.5401915895855902	-5.942706558536575	-5.974207213972512	-8.634523009945584	-7.5732818357831295	-7.9912725267585545	0.468	5.183727115825749	0.29298532675018646	0.17637219736848633	0.19274430877088508	0.3378981671104436	0.9960926901835417	0.7567768960922854	9.890751777049279E-4	0.9921592298719935	9.890751777049307E-4	0.9921592298719951	0.6771495003361773	0.0765725489371679	0.1665617304546004	1.8536368543513817	1.1667124896870058	1.1115428439741506	1.7964979841843463	1.1189240707822135	1.2669158613199227	0.42155206663512035	2.7178377389949753	0.37185914993844954	0.5900957787394531	1.678417715236905	0.980925313134094	1.0	1.0	1.0	0.0	1.0	1.0	0.0	1.0	0.0	1.0	0.0	1.0	1.0	1.0	1.0	11.0	-55061.67918458499	0.0	0.0	81.0	-1188.9560987285488
136630000	-56678.717847891035	-1268.777526466797	-55409.94032142424	0.4168759809563755	2020.922850046441	48.009048422322415	0.20274813109673245	1.868153520178923	1.2455167876731588	4.121678076885109	3.679748016825654	2.7866046515697906	2.425752489457422	2.599968765074258	1.9139651407705747	3.055881760437832	3.44770695890213	3.5381869480368837	1.366392562415841	1.037833158844357	0.24554320628309245	2.497778325352596	1.6160336698666802	0.5078246036234944	-0.5798831736227883	-1.7946600605978809	-1.9289081594331043	-5.551515262144759	-7.242915016579398	-8.647963240579617	-7.4828617379389	-4.413674502862885	0.468	5.182143368614518	0.28921207332518134	0.18034219662039527	0.1949844082764486	0.3354613217779763	0.6706903718984202	0.7363055267380014	9.782303394939903E-4	0.8482581074562788	9.78230339493987E-4	0.8482581074562784	0.5142687113339854	0.07828725106375208	0.6468454462892658	0.23860790703918217	1.3059170868290637	1.3439666345599686	1.8161884670045987	1.8596620517615021	1.451783086109831	0.2930582319680529	0.34286503316660216	0.9125940877172097	0.4941369177734219	1.834949984870904	1.14532093138339	1.0	0.0	1.0	0.0	1.0	1.0	0.0	1.0	0.0	1.0	0.0	1.0	1.0	1.0	1.0	10.0	-55033.42587718461	0.0	0.0	87.0	-1209.3275270970876
136640000	-56705.216363598345	-1274.2236961900119	-55430.99266740833	0.4213490628224353	2020.918376964575	47.95871941812033	0.6523233768990998	4.442335280300799	2.078325779744382	2.994468312557334	2.900117796560751	3.1797431821191737	2.4266284519389796	2.1561344703160534	2.3556324153422703	2.806461030155111	3.718227238929602	3.959364438554991	1.6114009842354768	0.8079695291252047	0.02009450322149066	1.3871251872859984	1.8908283538671826	0.70954596562666	-0.609092810996911	-1.581269138219771	-1.3254449686979257	-5.412404325228744	-5.153775334016419	-6.586059179265771	-6.1070569247416095	-3.4681519291619436	0.468	4.277930825494192	0.29052358621126173	0.18038470524919042	0.1913114948344451	0.3377802137051042	1.08092811810832	0.7844783798925284	9.340630225027574E-4	0.788576609802277	9.340630225027561E-4	0.7885766098022777	1.0331681207504089	0.10814898193670676	0.6403210324387484	0.47724522248803825	1.5623332118878401	1.0673340878333755	0.061151304491871804	0.6706943272205991	0.34698451985935486	0.5161769968737202	0.025858285948921336	1.0340199785590598	0.4173186770546538	2.6058114957724388	0.8457932184691839	1.0	0.0	1.0	0.0	1.0	1.0	1.0	1.0	0.0	1.0	0.0	1.0	1.0	1.0	1.0	11.0	-55054.92920411427	0.0	0.0	83.0	-1216.6932423871706
136650000	-56717.28828312194	-1282.247989786249	-55435.04029333569	0.41890836068637916	2020.920817666711	47.92696561661378	0.24113056215324855	1.8834806444843364	1.8096467808000674	2.983887120166426	3.341496860328771	3.742212222224185	2.590759461014551	2.744009218712331	2.3321703676024272	3.0395949172699885	3.4667622389673607	3.363085536024995	1.2974105761752703	0.9204242081814512	0.21885900099114483	1.8171785212952771	1.534165620642519	0.5574661530096676	-0.5180344624499971	-1.4018157051572786	-1.8060430088246462	-5.00946773911851	-6.097017269036911	-6.588762497517704	-6.292591094483217	-8.481782332418529	0.468	4.584762784753681	0.28762947919916326	0.178308131402601	0.19646305604673595	0.3375993333515013	0.5860543115941489	0.7532699323600354	9.160869017673413E-4	0.7785911264758513	9.160869017673412E-4	0.7785911264758526	0.8767988703218469	2.147333137389251	0.4690921245157784	1.9678533185559048	1.0992994271991898	0.6075538387043068	0.043084002774460776	0.8565753415347458	2.0709984529111285	0.12075790407775346	0.006144855831537723	0.8127823125922347	0.8090934684117438	1.0925790917696745	0.2516140734959558	1.0	0.0	1.0	0.0	1.0	1.0	1.0	1.0	0.0	1.0	0.0	1.0	1.0	1.0	1.0	11.0	-55055.48164728615	0.0	0.0	82.0	-1225.3014479216056
136660000	-56724.12459399805	-1299.7141070492728	-55424.41048694878	0.41879555354509285	2020.9209304738522	48.09750444228665	0.7069803961284998	2.1091099170105543	1.4164179696924049	3.301816950125837	3.1042898777232346	4.014885054015297	2.4161333565497953	2.2330315763851263	2.1907109973167436	3.053392285835574	4.323676771071681	2.9756849097591376	1.3226830927248614	0.8821558977781462	0.29803082209318266	1.9019858439723687	1.564450134116389	0.8008264855347873	-0.43119734165482027	-1.2740442922554596	-0.8390668507121711	-3.756429388431554	-3.7293370075018224	-3.7795714976511974	-4.011677761949835	-3.3056513358296584	0.468	5.039912223214363	0.29275353980236896	0.17773420349819655	0.19129332656162448	0.33821893013781146	1.2997051259461472	0.7823114670059038	9.583181513200676E-4	0.9859010943702468	9.583181513200702E-4	0.9859010943702485	0.7964753280757267	0.6131159181382849	0.4533411459801186	0.6343389788185669	0.8521092524265654	1.1901645802529282	0.569311846457647	0.4996137742476521	1.5384624938349527	0.4345716576237248	0.21349017636675446	0.49628632222811553	0.22612291353532377	1.0768816703781543	1.0429353246143171	1.0	0.0	1.0	0.0	1.0	1.0	0.0	1.0	0.0	1.0	1.0	1.0	1.0	1.0	1.0	11.0	-55040.59008125087	0.0	0.0	90.0	-1232.5102341099728
136670000	-56752.44957018554	-1319.7484814431407	-55432.701088742404	0.41822448802172935	2020.9215015393756	48.244395113553054	1.7156706735151548	1.900284223622139	1.6089256151381865	3.5932274045421315	4.038671389217227	3.84265227420046	2.236130325787699	2.6109854200717604	2.5898424940534523	2.579574431625239	3.6760486166574196	2.9828009740181542	1.5643424437741624	0.8186393204133477	0.3459445173048319	1.6949194579178875	2.171955499044188	0.5174047831891389	-0.33516018864192815	-1.5382818370884352	-2.2649361090397404	-3.8928259668599785	-4.330444429183189	-3.9405814464940385	-3.1921304969394417	-3.2627084190713957	0.468	4.922144052685385	0.2871199689966501	0.17794490754542983	0.1943953102022498	0.34053981325567184	1.2352824980977442	0.78298701352939	9.70484388973435E-4	0.8679197784459948	9.704843889734352E-4	0.8679197784459978	0.9182338086603198	0.2283385042429253	0.6683600950115938	1.3763198996581067	1.4958645223987554	1.4429841252040974	0.5122582595954381	2.4930472789663507	0.19382065063636333	0.26685745803763683	0.538999010651498	1.4303509718316154	0.6233391867654832	2.948904820561014	1.3839338297981458	1.0	1.0	0.0	0.0	1.0	1.0	0.0	1.0	1.0	1.0	1.0	1.0	1.0	1.0	1.0	12.0	-55049.677475156706	0.0	0.0	85.0	-1249.2351398620713
136680000	-56740.44470248353	-1307.7413505576437	-55432.70335192589	0.48683270764668246	2020.8528933197506	48.12325828955125	0.7344910505973472	2.251573195177075	1.2422361426360962	3.4215745520045937	3.369168497572339	3.2616174411276724	3.2848196371061227	2.1608725978096053	2.31393381611608	2.5693808209413036	4.537748915249299	3.4840501792443677	1.530813953225358	0.8076015534995258	0.15377146545216275	1.603609828950244	1.133835896480799	0.6839196809463913	-0.45101350751664687	-1.3273867974212061	-1.9831799015326332	-3.3230028463528702	-4.214519028334188	-4.062894232544311	-2.443658915525048	-3.3314006316719715	0.468	5.446915163367878	0.2939297892411706	0.17722692975449933	0.18977673327824987	0.33906654772608175	0.41646064797052135	0.7083055291870528	9.328313357958681E-4	0.8389958969562646	9.328313357958688E-4	0.8389958969562656	0.772972848068096	0.3598970529009474	0.65056235660414	0.5916233006010817	2.2259795497034336	1.8804817533749056	0.7201920114626237	0.9769076480176325	0.23129386489518403	1.1496013239319562	1.621007065960257	0.5625903507258557	0.8311490919018156	1.363179435187582	1.645307817739604	1.0	0.0	1.0	0.0	1.0	1.0	0.0	1.0	1.0	1.0	0.0	1.0	1.0	1.0	1.0	11.0	-55049.14122302142	0.0	0.0	84.0	-1244.3351103180314
136690000	-56734.67766950641	-1324.9756849727823	-55409.701984533625	0.4393280884661302	2020.9003979389313	47.98018942833972	1.6001715145915294	4.242301299613033	2.0896817600490145	2.4914278044495837	3.1635033133134844	2.905534975110635	3.0617624356462425	2.5277078527739953	2.0609385367389086	2.5788231696267796	4.061439144682081	3.213538551808631	1.7802590307195532	0.7838085562121719	0.13963795187870784	1.2861194547761976	1.853220254520479	0.5569182293678787	-0.36877898122235714	-1.2382772682216976	-1.7257071717830121	-3.398034977278163	-3.102755364296359	-3.327198843456331	-4.420472163544957	-5.683790074815861	0.468	4.878215781845809	0.29157229641246984	0.1785847986496339	0.19209707578677804	0.3377458291511198	0.685682283098052	0.7567109566020149	9.693871410291664E-4	0.9206974176135058	9.693871410291698E-4	0.9206974176135073	0.5896656671653102	2.2119553034967825	0.7820030300384218	0.7218631249240041	1.850769743207975	0.7070524996034485	4.353874307386211	0.8110464204535671	0.20567620753439783	0.3157993219210272	0.5357467615511173	0.3060320011836481	0.7016787531889924	1.5496097815275967	1.2156939717192672	1.0	0.0	0.0	0.0	1.0	1.0	0.0	1.0	0.0	1.0	0.0	1.0	1.0	1.0	1.0	9.0	-55034.16885651855	0.0	0.0	87.0	-1259.4181866192105
136700000	-56749.71514051778	-1326.8242480833192	-55422.89089243446	0.4239116364077312	2020.9158143909897	47.906762216907346	0.5583403146998078	2.2069243996478347	0.9844692011516394	2.3169598613244524	3.767853805525793	2.3990887387530617	2.6157800333197647	2.379490687451151	2.2478718586981543	2.545601274179429	3.8632986136893686	3.5074019377155063	1.7447868767253882	0.7747015303793116	0.19586803175513845	0.9639440433561431	1.912851588146719	0.9299116860205788	-0.36678177452368077	-1.074324934363363	-1.9710725462135215	-3.909621092650301	-4.538714601806699	-5.591220593984876	-3.818363988888045	-3.837158098564835	0.468	5.711266110999304	0.2916911312795155	0.17423328468508545	0.19430022202310848	0.33977536201229214	0.8608925909881775	0.7633844995712671	9.557888837367172E-4	0.8864343063914542	9.557888837367179E-4	0.8864343063914556	0.5541715763043547	1.1038140225775999	0.6818981951960887	0.7541680140875289	0.8134445918812202	1.492973624306566	3.4404727285629737	1.156369059286009	0.942131378937821	0.4725817098329919	2.5118951364238447	1.0733808837425798	0.4487058750299298	1.512327064440685	0.7523660935817403	1.0	0.0	1.0	0.0	1.0	1.0	0.0	1.0	0.0	1.0	0.0	1.0	1.0	1.0	1.0	10.0	-55041.2468956202	0.0	0.0	87.0	-1260.6436454407376
136710000	-56758.81541991767	-1326.4046665271012	-55432.41075339057	0.4289742635669599	2020.9107517638304	47.53064202240913	0.30965560641626144	1.6192184500876727	1.7912728175415955	2.288805027885466	3.260820106208736	2.421656869127515	2.4847099399868338	2.2309120620091987	2.204092959370281	3.234292998067411	3.6410548518603383	2.73009405950952	1.6033229276665508	1.1385075341217843	0.012146468225395989	0.8581237319282731	2.8713086954049065	0.7283222059945442	-0.43999868448570056	-0.832154232365184	-2.0690400422226407	-3.9968487116801685	-4.6612749013719315	-4.063991050508764	-5.11766345019192	-3.9415512865979063	0.468	5.720019500280877	0.28800479461384915	0.18065271700047247	0.19648853088201287	0.33485395750366703	0.6339004405305865	0.7607852955661669	9.756408830990283E-4	0.9514588215126305	9.756408830990292E-4	0.9514588215126327	0.4740158713674891	1.3160861051760646	0.21099103403395308	1.9111676629902752	0.7513072876499914	0.705385901395695	1.582083853786422	0.7363800465157886	0.12618461450999158	0.3297717799652314	0.6841107845394709	0.7088594684154585	0.4484090643720154	1.284441164616033	0.3176447318100929	1.0	0.0	1.0	0.0	1.0	1.0	0.0	1.0	0.0	1.0	0.0	1.0	1.0	1.0	1.0	10.0	-55065.54674737241	0.0	0.0	83.0	-1264.5922291034115
136720000	-56769.87451732978	-1287.1334241659217	-55482.74109316386	0.42277885394293463	2020.9169471734544	47.39923754550749	0.6436940360923122	0.20457200275718634	0.3671222172747597	2.9118361369005252	4.017453391253837	2.636107270532002	2.030953393254388	2.7542087742415706	2.112983599208505	3.260691669419162	3.544488015811193	2.504982313319566	1.7719581517673106	0.902966680764637	0.05982030323402027	1.1019116864764051	2.4454268446622254	0.7610623092811264	-0.44572853632533627	-1.0629944045133164	-1.7613492038914373	-4.553517708478002	-4.1747485827449635	-3.404070429488409	-1.812123266373939	-3.439315586158953	0.468	5.274946096956484	0.29057745853782835	0.18152312229403805	0.19491019467416393	0.33298922449397117	0.638620030354001	0.7552379313313169	9.96681148831812E-4	0.7863269887700476	9.966811488318127E-4	0.7863269887700479	0.3189274173028906	0.8106148036970235	0.8796709701620173	2.3526684641608444	1.0534205072468905	0.7936215454735688	2.6429307418500487	0.12306137888254415	2.588912405520224	0.1730767361968054	0.5770713152598288	0.6587998959437497	0.28362038864110517	0.9425948071852799	0.18527202767719633	1.0	0.0	0.0	0.0	1.0	1.0	0.0	1.0	0.0	1.0	0.0	1.0	1.0	1.0	1.0	9.0	-55103.46466219421	0.0	0.0	85.0	-1231.9222591816492
136730000	-56800.58410079278	-1302.7130649359453	-55497.871035856835	0.41743605526895117	2020.9222899721283	47.326545072366244	0.5642399086901029	2.6460808483472413	0.8319080206326885	3.958703545918769	3.3077858164670593	2.292880284864246	2.248382099680941	3.764734333017032	2.2459315772852886	2.752507627118425	3.648596179888366	3.1754557761061846	1.8648053443877946	0.5957694497277033	-0.01730919633717686	1.083057550314979	2.0177861617733956	1.136921738512005	-0.6029019265389689	-0.7699071132211088	-2.1210753023328923	-4.823702332513234	-6.999575668721122	-6.788721378296961	-8.816977189061058	-9.216408507042328	0.468	5.0474868877234735	0.2933377107219692	0.1795180681740028	0.19152522429134067	0.3356189968126889	0.28782768084296023	0.6579686244186616	9.315089820669909E-4	1.000019631812125	9.315089820669929E-4	1.0000196318121257	0.6830268007749922	0.8743423627487963	2.208860426413106	2.7960688464982417	1.0327565545038222	1.274950308949917	1.5568981319017714	0.6413295848615935	1.452988644667741	0.9892095980152098	1.0379579164079127	1.1607756846147543	0.7667259177998549	2.154290412374004	0.6244464378908889	1.0	0.0	0.0	0.0	1.0	1.0	0.0	1.0	0.0	1.0	0.0	1.0	1.0	1.0	1.0	9.0	-55117.03544085533	0.0	0.0	88.0	-1233.3498277291533
136740000	-56810.18320099957	-1335.8861618104822	-55474.297039189085	0.41725237481838573	2020.922473652579	47.78968898064814	0.5138629424691961	4.255584944209366	0.7693117153398502	2.5102181352456396	3.0035555211266622	2.1621096353808418	2.2242678730254983	3.4987950701311497	2.4936727264794896	2.8330182894203286	3.449401347617898	2.8612674584971503	1.9740188377947345	1.0900644743509802	0.0712029461955448	1.6561836506312586	1.562367272368987	0.941936560136651	-0.430272071466419	-0.6333421301276617	-1.8340451005367209	-4.772070539657169	-5.336282773425755	-5.672594727466699	-5.657727950088165	-5.540224680989589	0.468	5.155197713954363	0.29346108499462753	0.1761807886343748	0.19184701757432515	0.338511108796674	0.24871201094676493	0.5844920268604066	9.617166528265518E-4	1.0070846735402963	9.617166528265513E-4	1.0070846735402943	0.7450017639294558	0.049448904582658944	0.46224946671818884	0.38130914805263527	1.890274029103196	0.8679791705501092	0.7672184465874313	0.7368348410307064	1.3317545360347667	0.5390349268224046	2.315623481882037	1.3434379681618631	0.4473191037124841	1.2827738421972297	0.9832384410725257	1.0	0.0	0.0	1.0	1.0	1.0	0.0	1.0	0.0	1.0	0.0	1.0	1.0	1.0	1.0	10.0	-55081.10986955876	0.0	0.0	92.0	-1269.0007534691417
136750000	-56808.72458791386	-1326.7686179536076	-55481.95596996025	0.43043987714208076	2020.9092861502552	47.26814913122689	1.478046122289386	0.6197662071389578	1.8078111422276184	2.7540992110371443	2.4717920021746793	2.5256101163444415	2.2038703913925115	2.9930102197833977	2.826793228367536	2.7944239090412326	3.2372631471471274	2.6947786994267284	1.842871919609351	0.9469685662418148	-0.022368494967018263	1.7259558426752524	1.3127936901104513	0.7921725140396628	0.07887188009867671	-0.6634276780174293	-1.677656205522357	-4.138989367413517	-4.2903776935642925	-5.118015043513959	-6.7072194380327295	-7.201855706869429	0.468	5.417238755920221	0.29338336505380186	0.1801350611638001	0.19086378858828687	0.33561778519411267	0.23548044465194365	0.5958696156569564	9.35320464398864E-4	1.0104096240315168	9.353204643988642E-4	1.0104096240315152	0.4559688718362608	0.1477492047188575	0.2749597094887472	0.19692329380432913	0.5832772852110948	1.0708307500342271	0.8453214220434441	1.9907346634473808	0.44135918640628036	0.5767495750094012	1.7093361049708526	1.0776420806746243	0.7421137254904269	1.0980931285025461	0.8929676406500322	1.0	1.0	1.0	0.0	1.0	1.0	0.0	1.0	0.0	1.0	0.0	1.0	1.0	1.0	1.0	11.0	-55081.99069124876	0.0	0.0	92.0	-1259.0247044042785
136760000	-56776.38417135317	-1322.4121744019988	-55453.97199695117	0.4220535002320813	2020.9176725271652	47.799721492289414	1.0905530292887178	1.7780810042702186	2.0492506427587416	3.4208643002954218	2.9993224319538347	1.8903440320635192	2.588945582960184	2.6729557163342763	2.591122940561635	2.992940127267409	3.3591627965712485	2.9769010493536827	1.8591046459848106	0.9207067509142034	0.0378683629449338	1.6944591314285637	1.172658316289651	0.8454092183603429	-0.2874339652008623	-0.8203269948767735	-1.5961553460410909	-4.724656679895133	-4.897576661847115	-4.729211943533541	-3.1566985990488545	-2.394549462536229	0.468	5.0663959319699154	0.295999509843557	0.17796519127650617	0.19306171924009477	0.33297357963984353	0.7031155786976734	0.7445387092704275	9.645813836921028E-4	0.92836208431316	9.645813836921028E-4	0.9283620843131617	0.2303935222843204	0.1172983282916662	0.18832836358748184	0.34046429458765043	0.9006354507638112	1.1874563808888607	0.7335058325654457	0.8358958108858612	0.4171227032235881	0.6706638536169608	1.7715112000774857	1.0740179913106982	0.45989586947396716	0.941367790513136	0.6859346004544735	1.0	1.0	1.0	1.0	1.0	1.0	0.0	1.0	0.0	1.0	0.0	1.0	1.0	1.0	1.0	12.0	-55053.48144237247	0.0	0.0	85.0	-1256.8019738100602
136770000	-56790.73317396486	-1338.1941784961791	-55452.538995468676	0.4237212744219166	2020.9160047529754	48.3234340136614	0.8796867784178389	3.500324309374257	1.879228384712127	2.4827202106668227	2.2775476980296845	2.29317881859668	2.637155830717727	3.110468072186385	2.765840284772528	2.8110345073018386	4.254407890602814	2.6238237712379866	1.6070801438344597	1.032840608743135	-0.16253067040488456	1.9082428280459518	1.2700089642603742	0.634827738725601	0.2564729148763811	-0.8375581396421248	-1.4559878448535268	-4.55297540997544	-4.727985810090321	-6.316900857178916	-6.524870490119032	-7.350189018474062	0.468	4.804022446244938	0.289498081631412	0.18287318408700598	0.19139692866534866	0.3362318056162349	0.6889246767285878	0.7018468404136534	9.82698434455106E-4	1.1241465647760738	9.82698434455104E-4	1.1241465647760716	0.6787678974841241	0.7618142941990127	0.5539811634879257	2.2965438733287935	0.9265287219401331	1.0328792306704746	0.6615684119847594	1.2652898039251546	0.5810219147582787	0.32503816448097805	1.1015066383687104	1.7811909863861992	1.088089968622631	1.7798071650211453	0.8183763187701798	1.0	0.0	1.0	0.0	1.0	1.0	0.0	1.0	0.0	1.0	0.0	1.0	1.0	1.0	1.0	10.0	-55067.143009051084	0.0	0.0	89.0	-1262.2360702873139
136780000	-56745.5928397127	-1298.6341764499255	-55446.958663262776	0.42276635077869573	2020.9169596766187	48.10519053281117	0.4688298958719609	2.292396106000794	1.5555642659351894	2.4946827005647534	2.8373266015259584	2.183613916312794	3.319597443729294	2.6812957523996177	3.1901254282213527	2.5517450720405535	3.536274922628415	3.8804747168260647	1.569820190229265	0.9407794785955581	-0.034134218497311145	2.0955425356166293	1.8305520184891277	0.9605482975820718	0.13797163544276664	-0.9114662492359901	-1.5388599167991788	-4.923372455817379	-4.530871625596604	-2.1819808137437384	-0.8042709437068272	-2.5506652023492244	0.468	5.894619653064063	0.29747845626033426	0.18096459239039497	0.19066234115177189	0.33089461019750044	0.8197460843396726	0.7549121554830345	9.311606088686468E-4	0.8927834476190007	9.311606088686469E-4	0.8927834476190022	0.6573559699317736	4.747029479964601	0.3081328362378636	0.29281522181224146	1.3251539910005987	0.43816716741280154	0.3823831160882684	0.3742279795586813	1.582144764563263	0.18945252435739135	0.06390039100994431	0.8473266442060998	0.4239095095571096	1.0774617752287092	0.3304803299093107	1.0	0.0	1.0	0.0	1.0	1.0	0.0	1.0	0.0	1.0	1.0	1.0	1.0	1.0	1.0	11.0	-55062.326270803555	0.0	0.0	88.0	-1234.6932404144595
136790000	-56764.341716323666	-1324.819902207426	-55439.52181411624	0.4181693199083361	2020.921556707489	48.581343795688774	0.6702384650985916	-0.16488521440362197	1.8693606988401161	1.7172739673056485	2.8225341233869434	2.018431688524368	3.73752138648583	3.0311243045186984	2.568910581802082	2.7073079781713507	3.6041328128046466	3.873875959074723	1.822011271378724	1.0349271510983684	-0.1268311685735756	1.7654183420556482	1.793253856853892	1.235403545106593	1.204053292400659	-0.5446978830603947	-2.0770689983414723	-4.87094671928092	-6.369077228762505	-4.895624942970712	-6.412554893196512	-4.474378491060099	0.468	4.915157008779077	0.2939757488391384	0.17646482003172234	0.19115875160614154	0.3384006795229992	0.8982634219961241	0.753775960003962	9.098797802543913E-4	0.8099484997633548	9.098797802543886E-4	0.8099484997633536	0.4622875470065457	1.9858034136623395	0.4479742350763551	0.36611295817548883	0.6739587098071826	0.9711268997382969	3.049462763184877	0.924041624145401	0.3279542731034741	0.9018142982372956	0.23921069040617868	0.6023268331678997	0.8484792356171701	1.1092521793078929	0.6857604337280988	1.0	0.0	1.0	0.0	1.0	1.0	0.0	1.0	1.0	0.0	1.0	1.0	1.0	1.0	1.0	11.0	-55056.590317636415	0.0	0.0	79.0	-1263.722981599263
136800000	-56748.23115743492	-1307.8700620176053	-55440.36109541732	0.4182764356940251	2020.9214495917033	48.4737089476254	0.376081029984412	0.5990689220097047	2.705626485550436	3.0326013223158927	3.087375448338924	1.5268760814529587	2.859420428720501	3.6683896198000476	2.8039196876682047	2.722564493249836	3.8004102793084913	2.9663478939732033	1.6365659284081702	1.280514107777213	-0.06649578125724925	0.9958528868367662	1.8244678957316574	0.8608523825979719	0.9641033342333641	-0.5042068825953503	-2.3550598207727815	-5.0623398613282315	-5.266671500630521	-2.0985893820342283	-2.686773347437194	-3.1367257036422234	0.468	4.872324031604067	0.2910046118645337	0.17757881693519073	0.1957569327741422	0.3356596384261349	1.311537387583367	0.7985001516593416	9.21681433993582E-4	0.9283436250493057	9.216814339935813E-4	0.9283436250493069	1.919316771264299	2.2961624923100485	0.3806341005156833	2.0674124841357107	1.1711714735264969	0.6532433483984943	0.22201243158687606	0.7927515999529057	0.1844766623034398	0.2246196360018532	0.007923853073275467	1.448981470164905	0.5047298461235415	1.6954854548967162	1.0223754429012226	1.0	0.0	1.0	0.0	1.0	1.0	0.0	1.0	1.0	1.0	0.0	1.0	1.0	1.0	1.0	11.0	-55073.57022946909	0.0	0.0	79.0	-1239.8192571316295
136810000	-56780.70131675958	-1344.7910843707077	-55435.91023238887	0.41644610350945777	2020.9232799238878	49.22868712171258	0.8253737094207045	1.8194865738111083	2.150781233492701	3.521488940007445	2.939835167102585	2.293211359563929	2.623047636211531	3.6364970624513586	2.355133581268541	2.5317776286591727	3.647493116085891	3.502586691019655	1.6097869988077258	1.3256751446663981	0.018127142658756194	1.4665954162533066	1.8328889468676908	0.8343512394947937	0.7140866711003773	-0.6947287406406164	-2.231564738562766	-4.173757750187363	-4.888691555763877	-3.01211038087434	-1.9412437677771917	-2.6517705901665494	0.468	5.319505990990323	0.2929957368714261	0.1747184667137461	0.19324805344299478	0.3390377429718345	0.6106874940736091	0.7494514468970199	9.449630976315829E-4	0.8714173775474664	9.449630976315802E-4	0.8714173775474664	0.8561074501920197	1.5467200776408088	0.544157192328939	0.8139230934396033	0.5777461506614358	1.1623393729780376	0.014870504898933878	0.6324740733421247	1.1715888657504099	0.1630188557553703	0.08205884240739582	1.2405885543480792	0.34193923281945526	1.924732290357619	0.8460022515229756	1.0	0.0	1.0	0.0	1.0	1.0	1.0	1.0	0.0	1.0	1.0	1.0	1.0	1.0	1.0	12.0	-55065.99795708933	0.0	0.0	83.0	-1279.7347124427884
136820000	-56829.15956242522	-1330.574320664896	-55498.585241760324	0.41691180248962517	2020.9228142249076	48.634892972907814	0.6204605686824136	0.5567309894775074	0.5814456620046051	2.0102287444270703	2.408540845331534	2.0589649142894872	2.354613478595174	2.55633701266181	2.2501550707546816	3.0908521414471632	4.653576804352146	2.8220699761671515	1.7231968349328899	1.2502352266911692	-0.1343800839470124	1.7340889545789415	1.8793284115826467	0.5197512968543874	0.5357990406321109	-0.05616620824805543	-2.085274278450801	-4.264101161042446	-6.154578723112145	-8.440973386633248	-7.909207093324102	-4.866242497111052	0.468	5.2857642489757435	0.28866978407737215	0.1775483561459607	0.19379508729321968	0.33998677248344905	0.3475068375471698	0.6623991788233846	9.137937084796526E-4	0.6866620680959442	9.137937084796522E-4	0.6866620680959429	1.2020291265684109	0.11696357326347223	0.5187276367998143	1.0138354913102359	0.8606457937496054	0.5547330142663548	0.049303080689553545	0.4092025667822381	0.34940393830856253	0.18284786819596272	3.4934518876961858	0.8292927352131689	0.19816137419700305	0.763713597631948	0.8352919602450821	1.0	0.0	1.0	0.0	1.0	1.0	0.0	1.0	0.0	1.0	0.0	1.0	1.0	1.0	1.0	10.0	-55107.08218698721	0.0	0.0	85.0	-1280.9661158476038
136830000	-56816.65735406231	-1354.4350286223528	-55462.22232543995	0.41943079494248425	2020.920295232455	49.54296876615363	0.4978287022118943	1.216938085244423	0.8269483761872962	2.204890525130011	1.5723653464850615	2.4909267150279666	3.3640156179130987	2.9214936244817116	2.3350362184412146	3.0492474657193895	3.6669633436164184	2.6487675636378225	1.9307089028633577	1.4888286214364985	-0.16780124673695837	1.3665312531710507	2.409575660229225	0.25496741428391423	0.4232651252790852	-0.6999015729944734	-1.9089489950976037	-3.9444486787817836	-5.257085727023055	-5.921015031537614	-6.918442669790207	-6.815237993976561	0.468	5.280483475300293	0.28704386268459	0.18089310292202046	0.19428765958340508	0.3377753748099861	0.7604416151596636	0.7400750687056913	9.84908689907158E-4	0.7524375236360501	9.84908689907158E-4	0.7524375236360521	1.0973971387211963	1.579589210728398	0.3621432175392657	0.09317542944011335	2.087228625804024	1.8504281234256585	0.08344821411680216	1.4497831200177986	0.4736930459508701	0.3005947664877643	0.6974871286263916	2.5311604556671052	0.7442022123376424	2.276607870913124	1.261421900970697	1.0	1.0	1.0	0.0	1.0	1.0	1.0	1.0	1.0	1.0	1.0	1.0	1.0	1.0	1.0	14.0	-55062.055546608244	0.0	0.0	84.0	-1285.3126022751076
136840000	-56790.2625204509	-1347.8509917395563	-55442.411528711345	0.43644408505493676	2020.9032819423423	49.57980324469868	0.8899879239974768	0.6052763951108089	1.029706173116216	2.6200682832765185	1.924799166500217	2.7016638816858003	2.8709222055116648	1.9771119252464318	3.104768540908519	2.91288949757036	4.561310473496009	2.819178134427673	1.6239188221518057	1.6076104012480992	0.19811907396583606	1.480066171734081	2.3721938290105156	0.5675178359285087	0.6431633621066364	-0.31414981952181437	-2.0923551599679113	-3.6533782916562543	-2.0984532614740328	-3.4350221166269277	-3.1734588483105473	-2.044279335665702	0.468	5.027615121136737	0.29183745772365194	0.17793954901222067	0.1917118947006243	0.33851109856350475	1.3224569699429922	0.8016938047937309	9.327167091580909E-4	0.8350138582178765	9.327167091580893E-4	0.8350138582178754	1.3178274905539478	0.19865711195594757	0.11858800384638092	0.11813050024116199	1.1354346956154755	1.2154769789922484	2.0826685993484144	0.45306578782438056	0.8715940362665746	0.3857789779611516	0.2997597352491019	1.3469270096198065	0.6147634868359796	1.6816435153064213	0.418330630481971	1.0	0.0	1.0	0.0	1.0	1.0	0.0	1.0	0.0	1.0	1.0	1.0	1.0	1.0	1.0	11.0	-55060.88844867241	0.0	0.0	83.0	-1284.871228421955
136850000	-56792.01571788927	-1355.8003283989071	-55436.21538949036	0.421098774184084	2020.9186272532133	49.568062863946366	0.4511061918596306	3.001882249507766	1.3377499178961612	3.2970291973620176	3.6362135541121763	3.0909061571037477	3.0879622366074853	2.236417885583469	3.3495056518762683	2.7036546608995202	4.631773591182878	2.6135914782315495	1.9934883156724321	1.305344994872488	-0.046289944800434316	1.1742712400754054	1.341043737714858	0.6696596825063713	0.5427377452540021	-0.33616261544295845	-1.6527726288130162	-3.928441977818786	-4.735669120504418	-4.199555135938158	-2.0526467957817847	-3.235101391994131	0.468	4.306496701238577	0.28896669233799516	0.17846745715691517	0.19741469904974113	0.33515115145535024	1.016749232101886	0.7983623681696382	9.126827255023495E-4	0.9587214499625172	9.126827255023504E-4	0.9587214499625192	0.9139255148741404	0.8249881618889003	0.17625785535046215	0.3979068952305093	0.9749937257764436	0.6804036514329782	0.4528565927094359	0.5391010533416452	0.14307473765275755	0.6032459431361761	0.258065094145788	1.153539589310999	0.6738779481448168	1.3703954545206285	1.5810688064130443	1.0	0.0	1.0	0.0	1.0	1.0	0.0	1.0	0.0	1.0	1.0	1.0	1.0	1.0	1.0	11.0	-55051.51702954284	0.0	0.0	92.0	-1289.6429366631353
136860000	-56803.20081466198	-1343.0550357714894	-55460.14577889049	0.43011896314635095	2020.909607064251	49.665855514697	0.6387566328419583	1.2292640735730465	1.645222198675224	4.523938233721195	2.292948392572517	3.8898471146726368	3.5116752535431597	1.8185278095052968	3.275476932803919	3.141128991592443	3.91356717552484	2.828756996949438	1.88073534198781	1.6488587166983497	-0.05083034181882924	1.1287661919362044	1.6084589203831965	0.7751672768786242	-0.030007657804669602	-0.23068114730405487	-1.3282948621387383	-4.3606214082649615	-4.382158734208086	-5.785668918234362	-5.181299143127976	-5.245582481954389	0.468	4.873302011127836	0.29590312246896	0.18052684086688534	0.18811630020738593	0.33545373645677046	0.8924010110522504	0.7855813562520024	8.734314370006785E-4	0.6817942885015675	8.73431437000678E-4	0.6817942885015671	1.603672495680296	1.3054112938713756	1.4291224889761436	2.3001634586271114	1.1261889855820661	1.8843759146785763	0.20222079465577536	0.4257126193750643	0.5811047820818513	1.7230603833734903	1.082604458281857	1.16715581865477	0.4693375580401369	3.294806571759185	1.8663114728360264	1.0	0.0	1.0	0.0	1.0	1.0	0.0	1.0	0.0	1.0	1.0	1.0	1.0	1.0	1.0	11.0	-55045.132130029015	0.0	0.0	90.0	-1280.74767118245
136870000	-56798.66924072911	-1365.8801575677678	-55432.78908316135	0.41806210578723246	2020.9216639216102	50.52068701260048	1.1718821385820142	0.6405114694333274	0.7118368536383819	2.6106882955425883	2.2045614074951625	3.6128435265140437	4.080502138661544	1.6307063734801328	3.077370442625976	2.7983619286575934	4.028584158050656	3.5679081006671667	1.7535884624821312	1.38292370136628	-0.07632210674142981	1.3232221298742828	1.0031803893494768	1.1653381691093765	0.6488780631011437	-0.2250077770452742	-1.711280930952521	-4.385100242950472	-4.363245290270719	-3.856936131114237	-3.8732077908146176	-3.855566366752374	0.468	4.761429225720076	0.2938296947556148	0.17569575076683439	0.19489512521602376	0.3355794292615288	0.9063431294190417	0.7744173207727674	9.355179638221987E-4	0.9319578507209955	9.355179638221965E-4	0.9319578507209951	1.4921283351974324	1.836998793459109	0.6744819585217567	1.4520368063880913	1.4022860636579852	1.0435144691367555	1.7665763227639044	1.2340244295362335	0.40263543543954294	1.7178282693296225	1.0226949066666535	0.9386895338543221	1.3576175043112766	2.034342558145652	1.4789919615896117	1.0	0.0	1.0	0.0	1.0	1.0	0.0	1.0	1.0	1.0	0.0	1.0	1.0	1.0	1.0	11.0	-55046.68212699158	0.0	0.0	89.0	-1290.2072678959546
136880000	-56802.59223489881	-1362.888814350024	-55439.70342054879	0.41657321004911163	2020.9231528173482	49.69760868830981	0.6440015166876752	0.10591843492970465	2.4262695136592924	1.8983088242315405	3.1664271491101017	3.6007239275866887	3.042780956884259	1.8723779027727663	3.459243776780602	2.3079111566722936	3.2378746118550126	3.142246871232779	1.598587755171371	1.2330728408441771	0.077469185718606	0.6726487467752893	1.3386759090877405	0.5804820344389592	0.4568985144099049	0.13496256129761808	-1.2412794165678707	-4.5352650208256104	-5.593840414283566	-5.852604119232996	-6.209748689315612	-4.310175757528121	0.468	5.0230674309735	0.2888677918973204	0.1812096067232552	0.1906931499346068	0.3392294514448194	0.4859224344477813	0.7039043363918293	9.594538139984302E-4	0.8955506845367387	9.594538139984289E-4	0.8955506845367365	2.8100697115921354	0.3553793405977374	0.5256351723258099	0.4942777669056844	2.012254005595881	0.3553096937946157	0.38282088374646084	1.699288291617886	0.18519025455904203	0.6801035306381852	0.3505462825672918	1.2025083951028874	1.3961900163331415	2.6730867583500353	0.8804112985491499	1.0	0.0	1.0	1.0	1.0	1.0	0.0	1.0	0.0	1.0	1.0	1.0	1.0	1.0	1.0	12.0	-55054.64106614868	0.0	0.0	86.0	-1292.7092490280834
136890000	-56794.724141294384	-1357.85160363683	-55436.87253765755	0.42017359937742566	2020.9195524280199	49.68388961741316	0.4909601564635117	1.6453428171875957	0.9796238757313783	3.139695172093797	2.9752766256279113	2.010192165200071	3.171396789357578	2.115330693023229	4.225335435959611	2.7586072102146257	3.5450914189439793	3.1799661372800414	1.8472705958672253	1.0684619299767337	-0.1760952720181928	0.5217437686647244	1.7123015767215488	0.7510892427292679	0.2887483294398386	0.5501451726646942	-1.1828665048284606	-3.9979897396676587	-5.181307916425673	-6.046508253290002	-2.4846935281690694	-2.1690309474086638	0.468	5.170590439496183	0.28924076148639716	0.17701766421638243	0.19028272171878455	0.3434588525784377	0.5962964764101074	0.7325520107068275	8.985257042754814E-4	0.9563343582223727	8.98525704275483E-4	0.9563343582223741	0.9116521326836232	0.024631622922279085	0.8623636045806453	0.015224877846775292	0.9790398431754606	1.2399509518772518	2.2681105328107254	0.985862217787988	0.6777135194011933	0.2538766462312048	1.0258728177585343	1.487815720092771	1.365268528913305	2.1116861162230505	0.6892846555808748	1.0	0.0	1.0	0.0	1.0	1.0	0.0	1.0	0.0	1.0	0.0	1.0	1.0	1.0	1.0	10.0	-55053.16981456101	0.0	0.0	92.0	-1290.216677834845
136900000	-56756.71041231476	-1329.0996851912562	-55427.6107271235	0.43434943165662765	2020.9053765957408	50.120338182817974	0.7080486651936074	1.5434364445439286	1.3511483267204745	3.681973775045022	2.9694069113721886	1.983091280211001	3.052289565613749	2.48448796057099	3.173133216621933	3.052338808082848	4.405340245115337	2.7301910574946517	2.1045771354192646	1.3690846460025203	-0.11835626620393577	1.3040539435404641	1.3865835609718649	0.26905193227121366	0.6393024874678285	1.2392377782290358	-1.1097432949440635	-3.5837519479724844	-4.132537586431336	-5.093050939996081	-6.8567287951742415	-6.2806918725900065	0.468	5.0730193352231705	0.29374805339282384	0.17674672033181715	0.19169752182514443	0.3378077044502164	1.1947339110092519	0.7788646901482406	9.58167012580103E-4	0.6566303375359149	9.58167012580105E-4	0.656630337535915	0.21056618309126904	0.006668847078467559	1.626906894117982	0.3801195059267823	1.9090861928022613	0.4314003855128838	0.17319138651073512	0.8917719538086576	4.548936193782734	0.23565685557303193	3.0519866960362267	1.3370584696739605	0.2662639759513215	1.5111270615071821	1.1931189521678804	1.0	0.0	0.0	0.0	1.0	1.0	0.0	1.0	0.0	1.0	0.0	1.0	1.0	1.0	1.0	9.0	-55055.65641310899	0.0	0.0	83.0	-1273.8253453517489
136910000	-56740.847959754115	-1330.2046663418478	-55410.64329341227	0.46818406393584966	2020.8715419634614	49.463976671026344	0.5915657674259797	0.8192555604493923	1.4295777574955757	3.755931460024419	3.403334171518795	2.294044981774171	2.5117006025727577	2.2396389818363804	2.834265300088018	2.9222518871506606	3.4999622668211905	2.906885504786594	2.3859842834522085	0.9431306083452089	-0.0734363380567472	1.0669477734742652	1.426770100206397	0.15650839894171392	0.13594113721111245	0.4795619776616056	-0.90186226542294	-3.874795445914382	-2.9264230249227543	-3.1398219567248464	-4.822308748169818	-4.392557680485152	0.468	5.13462680080324	0.2903154270410604	0.17587998719589784	0.1922006187402693	0.34160396702277435	0.9694703298578625	0.7552633065966771	9.268236977412168E-4	0.6944410591576226	9.268236977412162E-4	0.6944410591576228	0.3193342209321154	0.0720371036967593	0.27328042437264183	0.02074050897257682	1.3994829257672114	0.8238929664631832	2.3428975351185914	0.9243930355028104	1.3773054072944253	0.63052888931674	1.233006757499589	0.7949140194207353	0.4584092812393359	2.0284787431505698	1.1005620470177813	1.0	1.0	1.0	0.0	1.0	1.0	0.0	1.0	0.0	1.0	1.0	1.0	1.0	1.0	1.0	12.0	-55062.908562658034	0.0	0.0	72.0	-1271.5976760459125
136920000	-56748.97684269339	-1327.737702907984	-55421.2391397854	0.4178584644612506	2020.921867562936	49.873951117909925	1.0146633730761552	1.5018577842913734	2.0581569230894043	3.647309344590938	3.928783251649336	2.0873140849146763	2.6271719151970263	2.443793944163132	3.11460837371892	3.0022098458762816	3.224579937615684	3.2923084681429784	1.9581418612143315	0.8909182974704652	-0.11566542932219065	0.9990057457216204	2.020290708090646	0.5401537481381921	-0.03589260475380802	0.6072743287720767	-0.9362328149238001	-4.184845803099513	-4.546273680299077	-5.4326123811669556	-5.696753592660509	-3.7602292796008348	0.468	4.898196536993982	0.2908743464654619	0.17633716777290875	0.1951870906372455	0.33760139512438575	1.1080226533877178	0.781364787486355	8.863496812412468E-4	0.6091506271802225	8.863496812412496E-4	0.6091506271802236	1.2269099396012113	0.1343031521438828	0.21098484377607782	0.17233601513000552	2.3629492839752753	1.3124313249996904	0.44619388884476113	0.5448224895404588	0.8909489390742042	0.4198058845385876	0.8354145869793266	0.7394437090191727	0.7082784256770662	2.361297645433134	1.11211351571742	1.0	0.0	1.0	0.0	1.0	1.0	0.0	1.0	1.0	1.0	1.0	1.0	1.0	1.0	1.0	12.0	-55056.63153289018	0.0	0.0	74.0	-1272.7395480994694
136930000	-56771.76711387729	-1338.4075177790307	-55433.359596098264	0.429153095590649	2020.9105729318067	50.497048879559685	0.18823777411813528	3.8821621944761713	1.5959410783040842	6.268287492993389	5.030505578435914	2.089132166121223	2.6913662416431596	2.343558903687777	2.4889512871738053	2.4932904684359647	3.9268092525520664	3.0090423751134434	2.513131783072214	1.2187067515556944	0.15445160610657208	1.3111091696742145	1.5746263061239252	0.5852006914359269	-0.1609371644658351	-0.23118392086807832	-1.01791222819554	-4.119215202481194	-4.100025349169411	-7.386727625876928	-5.34026314680035	-4.631947958572995	0.468	4.93064426019617	0.2964899149308201	0.18156067257940925	0.19131810297251148	0.3306313095172611	0.462466665572572	0.6652371621919477	9.466451936192363E-4	0.6396378914423806	9.466451936192373E-4	0.6396378914423811	0.868577172359912	1.226381959241785	0.32389525811038683	3.0842449769862665	2.14209500125862	0.8962723596859709	0.0675901096891981	0.8757093597947403	0.6113676937155668	0.3465695065733867	0.49525255134353163	0.9357388455324561	0.17204537231932965	1.705981803093577	1.1101224977781134	1.0	0.0	1.0	0.0	1.0	1.0	0.0	1.0	1.0	1.0	0.0	1.0	0.0	1.0	1.0	10.0	-55063.29481184907	0.0	0.0	82.0	-1287.5249152284862
136940000	-56752.75721179593	-1324.4560053118773	-55428.30120648405	0.42295755954452824	2020.9167684678528	49.297972115642175	0.6332525867738799	3.0125479911065876	1.773051001844481	2.5661299139602303	4.024691085029621	1.8587115963501226	2.344798014256394	2.5768929989665006	2.3253736577753044	2.685567095001512	4.820330527299899	2.8558540278149547	2.1099260304445515	1.2059175814515677	0.06840602963075676	1.0325125120348893	1.8662385157601726	0.5470773372112581	-0.29968419636970633	-0.3876792172641319	-1.3926909022167147	-4.22244311361489	-4.870377566493984	-3.514469876551167	-3.9152870077289945	-6.726181731138023	0.468	4.846790663225494	0.29180784772023405	0.1791702641377602	0.19200304043853544	0.33701884770347224	0.719998316961487	0.7362459374666966	9.36585240231013E-4	0.5967352103828094	9.365852402310114E-4	0.5967352103828082	1.3147894893639709	0.08079660714027341	2.4176505603284393	1.6505583484752162	2.6655338999936475	0.4960855088582081	4.353798738030571	0.6329175761585576	0.23047622560664496	0.3433577861642213	0.37471251063660094	0.5781134121320933	0.4613378909128924	3.2934817137462526	0.6965805088597689	1.0	0.0	0.0	0.0	1.0	1.0	0.0	1.0	1.0	1.0	0.0	1.0	1.0	1.0	1.0	10.0	-55048.430332725344	0.0	0.0	80.0	-1270.045882067922
136950000	-56770.7324666643	-1331.7601056122721	-55438.97236105203	0.43719243285895015	2020.9025335945385	48.84999740474982	0.7236211064992938	1.9310698362585117	0.9896999165814441	3.5731439604642783	4.121277839424344	2.0175778453168793	1.9482433260277385	3.192249773303712	2.564178212347772	2.4793642605737327	4.0026359961723035	3.258305297467537	2.464804371055263	1.198241004864009	-0.026234201611670713	1.2475238652000695	2.07612789694934	0.30177064358724276	-0.4474193066792193	-0.3034656165198584	-0.9481413000353943	-3.4429680649852	-4.421933915151901	-4.632162828033737	-6.728726569128594	-5.920501856448384	0.468	5.1881100550370345	0.29008896247260707	0.17921374544879046	0.19220769883332675	0.3384895932452776	1.0265133219661573	0.7785734280066923	9.360628488866093E-4	0.8030784267761604	9.360628488866098E-4	0.80307842677616	0.8157994139845322	1.0015048851782258	0.6996531164885611	0.1646360229841677	1.3666982709621518	0.6541599080841339	0.49421413694247074	0.5011770782672423	0.6632381621186418	0.6519921084874195	0.054526373673501084	0.622407100089575	0.5683952765290468	1.3885808887672826	1.0617238816310932	1.0	0.0	1.0	1.0	1.0	1.0	0.0	1.0	1.0	1.0	1.0	1.0	1.0	1.0	1.0	13.0	-55086.018576994094	0.0	0.0	74.0	-1268.5081114672644
136960000	-56780.12186058969	-1321.1421500172364	-55458.97971057245	0.427536851706501	2020.9121891756909	48.95866171328885	0.47366812379960216	3.5263476385193684	1.7784122361693286	4.389912013554975	4.34578446437808	2.459922189267726	1.5393753847232776	2.219998014473906	2.817883800985899	2.8855017878307767	4.847016926874875	2.6904549591190663	2.181753153660922	1.019375167227256	0.09551108538968997	1.5669864313993451	1.9380696169500402	0.48141896905322357	-0.41305993986308276	-0.6058954082461958	-1.192940285635452	-3.357182361288678	-5.228104336292908	-6.2875329475552135	-7.7672782918333745	-8.513486450215847	0.468	4.704368051701855	0.2874551561549974	0.18099442731755658	0.1923167270815823	0.3392336894458656	1.1725813503176101	0.7911010651061537	9.747005047598405E-4	0.6032931006532267	9.747005047598376E-4	0.6032931006532256	2.417654433741856	0.34616239882840927	0.9726658418111161	0.40389338072045067	1.8609011433941964	0.851414040906353	0.017830543886403517	1.350938635158013	0.7973385814846379	0.8458643970486697	0.0239361131719486	0.3830790869661474	0.6055320247108237	3.203519734839023	1.6538028749741396	1.0	0.0	1.0	0.0	1.0	1.0	0.0	1.0	1.0	1.0	0.0	1.0	1.0	1.0	1.0	11.0	-55086.29396651226	0.0	0.0	80.0	-1267.727552008224
136970000	-56777.89397194978	-1328.6334331282355	-55449.260538821545	0.42258593288269264	2020.9171400945147	48.718113450053806	0.5843744814031744	1.9800032771477531	1.0459090404627336	2.817688873147583	2.7260411052280458	2.743064208190096	2.0924468052998306	2.4397015959176906	2.7871323145052966	2.8286237346722802	3.8980868972162472	2.402223855125727	2.1581753781239996	1.1817882829681225	0.050398697487495994	1.1944834173192886	2.139253405726361	0.445822541865802	-0.40458554512987377	-0.9477478042656109	-1.283546028562955	-4.306335635934473	-3.8392023555655514	-3.358930459221429	-3.0908941080233916	-4.656300939332908	0.468	5.061602130131289	0.2906167699765458	0.18068242727716238	0.19423491428822418	0.3344658884580696	0.49745878211542366	0.7195608863155892	9.102462702553343E-4	0.8843149597278387	9.10246270255335E-4	0.8843149597278376	0.9372728876721471	0.6246961274200286	0.5168509966828827	0.10359189654793462	1.9638818542588132	1.9841064868127076	0.009717834375159643	1.5668569781701895	0.5961250736954935	0.9202473897236778	0.006991685308535365	0.8094472207582798	1.8058064828029885	2.6241479500289806	1.3251609363986652	1.0	1.0	1.0	1.0	1.0	1.0	0.0	1.0	1.0	1.0	0.0	1.0	1.0	1.0	1.0	13.0	-55083.198026626415	0.0	0.0	80.0	-1257.7003982748083
136980000	-56786.686259263915	-1359.6817237469459	-55427.00453551697	0.4196723263034156	2020.9200537010938	49.542791629060254	0.6660902819272796	1.9938376545483694	1.8785663966613178	3.0981240343718377	2.7930821271880806	2.7991959604881838	2.6302131920543395	2.2700007969337364	2.031047714187024	3.407354868605572	4.424711381390171	2.620416458812262	2.135988963972719	1.2305288246236867	0.13025635642486652	0.9372116475664299	1.957328572276475	0.1898646226996416	-0.12432192167083854	-1.0991053773447574	-1.1165967680796314	-3.6112083783805233	-3.7701937720514986	-4.652303709439571	-3.136847257554832	-2.859009830579076	0.468	4.936665439869466	0.28857946280859526	0.17851785507541465	0.19458977689604012	0.33831290521995194	0.7249151562435036	0.7547403576495405	9.432424129381878E-4	0.9118033754150047	9.432424129381872E-4	0.911803375415007	0.8763390742645236	1.2817819204023124	0.40610706458919704	0.1390249471315335	0.9504894129850671	1.456242349094091	0.16602764244339868	0.7314452040824415	0.3591939684023122	2.9657189307925735	0.4764914979942441	1.7051048705393517	1.0270446061253289	2.8286130598061847	0.7473977124882715	1.0	0.0	1.0	0.0	1.0	1.0	0.0	1.0	1.0	1.0	1.0	1.0	1.0	1.0	1.0	12.0	-55070.20547076585	0.0	0.0	80.0	-1288.2234726143254
136990000	-56791.871785640775	-1348.74161130643	-55443.13017433434	0.41803328667710055	2020.9216927407201	49.68485492513894	0.9059408470666205	1.9808691542274477	1.5298198474839355	3.933160357326911	3.294373600032912	3.580975344012152	2.796382835368191	2.6314131045898606	2.187895525889541	2.838920015416103	3.831814652662788	3.496734561993522	2.3575633830480367	1.2015319983118034	0.09461012059313584	0.7335008178272123	1.4905386540417747	0.4481509646289884	0.1640348585032343	-1.2791694347911375	-1.4644788561308497	-3.620802069298863	-5.67233736868343	-4.68681779583336	-5.64175172224124	-6.231442977487392	0.468	4.903307921631181	0.29160786966799823	0.17845883552270947	0.1947299462726985	0.3352033485365957	0.696373698299042	0.7438892209233029	9.500738523156466E-4	0.6849788494053535	9.50073852315649E-4	0.6849788494053535	2.0387033373578163	0.3515786505243276	0.5315639366429589	0.3133485426223852	2.0887794032770612	1.1418773170413872	0.1297855241455918	1.4414623368610644	0.4129753702307736	0.1801404662507658	0.5556767129760363	1.922166198531424	1.5928140295580446	2.820516579059067	0.43327109493487587	1.0	0.0	1.0	0.0	1.0	1.0	0.0	1.0	1.0	1.0	1.0	1.0	1.0	1.0	1.0	12.0	-55078.7909429423	0.0	0.0	80.0	-1288.4893390124473
137000000	-56793.09714744546	-1343.6210294993678	-55449.4761179461	0.4219790132412248	2020.917747014156	49.53886097486223	1.213227968621515	3.7166836980532216	2.942870768926195	3.3711688919117213	3.823401389583729	3.618580436161933	2.5464548494881685	2.2459277379266602	2.5205930592835277	2.6176949829964458	3.9049532034782017	3.411196694215432	2.1530127635654934	1.4533770569649878	0.05363197981193962	0.47703726943977975	1.9172953259307692	0.670014648582332	-0.2229769564526073	-0.880857102275741	-1.3925466726624873	-3.788646986160425	-5.541003072351756	-6.478446013588094	-6.0919137442485045	-6.844611500976296	0.468	4.766019974302256	0.2909645607128862	0.17698732787850757	0.19296674987639179	0.33908136153221646	1.4283912406508208	0.823593745183862	9.101716398114962E-4	0.6984402196363948	9.10171639811495E-4	0.6984402196363949	1.32454226565026	0.49571494450549947	1.2250462863860734	0.3501578487133966	1.901598815074087	3.1113095542099933	0.4676266452917593	1.0101191604599902	1.1635014981853724	0.7715309801715485	0.5646464755433511	2.7556437921945296	1.5729028142157553	3.3881678597739855	0.8660254443814844	1.0	1.0	1.0	0.0	1.0	1.0	1.0	1.0	1.0	1.0	0.0	1.0	1.0	1.0	1.0	13.0	-55091.54375327562	0.0	0.0	73.0	-1273.6136134375681
137010000	-56727.36514428744	-1315.7008633720982	-55411.66428091534	0.4216533592376872	2020.9180726681595	50.25130604182934	0.6179109341987506	2.263302955481315	1.4245836032750907	4.181752666492973	4.055755454842292	3.443077580512624	2.916902227816655	2.6966939343182363	2.265097466415827	3.1998248372501568	3.8091087788868316	3.533051748958823	1.9157225921227363	1.1599935246741555	0.21045912954840584	0.514340228924584	2.4747051931510713	0.2646657305920115	-0.08921561236260574	-0.8699203653262666	-1.4721944374333902	-4.3402916055003455	-4.936640435919242	-3.9607507713265186	-4.370759619129329	-4.8124869844346065	0.468	4.863622286721523	0.2881689399149134	0.18115044530093585	0.18958839132162594	0.3410922234625268	0.9295233035196914	0.7540190803610296	8.99182560285397E-4	0.8892384127470817	8.991825602853951E-4	0.8892384127470779	1.4681954393301344	0.19302164508054084	0.724456535876062	0.03990516545671146	1.156662451437034	1.3282355104974402	1.4844069363034824	1.4069002549903753	0.4502357809848122	0.4958800779914244	0.6492538043676416	1.1051388122346228	1.6882649579770328	0.7072610029550792	0.9635084317987873	1.0	0.0	1.0	0.0	1.0	1.0	0.0	1.0	1.0	1.0	1.0	1.0	1.0	1.0	1.0	12.0	-55062.214053154756	0.0	0.0	70.0	-1246.6921958347161
137020000	-56718.61808932784	-1301.9147748137084	-55416.70331451413	0.41762285998005194	2020.9221031674172	49.90543370381093	0.6255793512407175	2.4815370584894363	1.5201143602003677	4.458789006330523	4.11181333459086	3.197014634963277	2.8183481545082842	2.554710991993969	2.276958995397259	2.715245822049384	4.637392028320343	4.387051896755194	1.6789369305565838	1.0901822586169492	0.1366632939294954	0.5007035268873654	1.6540748665496745	0.8172873735453194	0.17858852943641104	-1.1563525475372631	-1.682481261338983	-4.964008276785312	-6.462438703140189	-9.528539689904505	-8.228355261064928	-7.276723544934669	0.468	4.564761162719034	0.29017780191923614	0.18033570911194655	0.19528892934670508	0.33419755962211417	0.3880930681969153	0.673895100103644	9.747011548324923E-4	0.5873442194876576	9.747011548324929E-4	0.5873442194876584	2.1595223463770417	0.5642855764944957	0.37895712511422797	0.019266362572429762	1.1873486695407043	0.8781222987171199	0.47521026231072483	1.7274510254551212	0.9943562555708156	0.8365837432738049	1.3595151032860502	0.8772157175783073	1.2362314158529761	2.1673793477572807	0.8151533561462618	1.0	0.0	1.0	0.0	1.0	1.0	0.0	1.0	1.0	1.0	1.0	1.0	1.0	1.0	1.0	12.0	-55054.37212507467	0.0	0.0	74.0	-1247.8247574327308
137030000	-56753.73384374399	-1324.2140280755211	-55429.51981566847	0.41761147061062426	2020.9221145567867	49.887487511371596	0.5660434060314579	2.625774097366567	2.2065338738761335	3.534735813576657	2.938935615676898	4.673194297149016	2.4825534845964787	2.359868023852574	2.0570959437118734	3.1241231248054784	4.087166534273593	3.9112836215142557	1.7717855667863842	0.8719253343853655	0.31713908317508854	0.37904819442810944	1.7544275766340713	0.7986154082389869	-0.1897572930728519	-0.47054776082968885	-1.6838382008930566	-4.902618988389766	-6.304648389199997	-4.356832246410117	-8.190496161126454	-6.376137325497238	0.468	5.13191051350803	0.2934479723961206	0.17675752983761595	0.1928124536826162	0.3369820440836492	0.5351772924481024	0.6837210377221005	8.986797706949739E-4	0.7692383822381241	8.986797706949748E-4	0.7692383822381227	0.7964778508598587	0.5101320691464483	0.901522756365743	0.15875960334488243	1.4157241768744144	0.7759019982563425	1.1317960996960983	0.4671558112760903	0.4094040796409172	0.4557525545149265	2.419839517373662	1.4118273901340843	0.37875384063304446	2.450281544199257	0.3344782386603271	1.0	0.0	1.0	1.0	1.0	1.0	0.0	1.0	1.0	1.0	1.0	1.0	1.0	1.0	1.0	13.0	-55057.864852556646	0.0	0.0	78.0	-1259.783515832353
137040000	-56750.211047545345	-1326.1803717704922	-55424.030675774855	0.41768133525569756	2020.9220446921415	50.061806457283545	0.4142603421587559	3.0257614243505166	2.1910619477959354	3.5915703921993045	3.3139002480697357	5.497652280281888	2.8568826315848166	2.21689199157355	2.330554940086999	2.885306736792292	4.756995261682534	3.9831378099377592	1.6447534254024532	1.0847216416851917	0.18954937320185655	0.5727077798685548	1.7673628597453515	0.5638081513938377	-0.22727423202547534	-0.5962027207699051	-2.0282433014167642	-5.236494214942842	-5.056019103613288	-4.08956514958342	-5.058263088056633	-3.613494881084275	0.468	5.0221875929541016	0.2908212042395823	0.18145376095960122	0.19025422511117518	0.3374708096896432	1.0456827228879808	0.7869316711185003	8.966090019922349E-4	0.7511397967741159	8.966090019922365E-4	0.7511397967741181	2.10079758311628	0.17769445198497208	0.9383708655093238	0.04195707558857422	1.1600799656632732	1.8977027807564375	0.48181194840157376	0.8083540991347394	0.5176727270273391	0.3390325389915681	1.5315836547638653	1.7119828497283844	0.681431303754034	1.8160025048852744	1.368253384380192	1.0	0.0	1.0	0.0	1.0	1.0	0.0	1.0	1.0	1.0	1.0	1.0	1.0	1.0	1.0	12.0	-55060.37159893155	0.0	0.0	78.0	-1262.7477551883414
137050000	-56780.6531568683	-1330.2340501250783	-55450.41910674322	0.43897738858010754	2020.9007486388173	50.63338381151271	0.5210794128364906	2.495858395139041	2.2584860738806656	3.5050884914231277	2.2881878901180728	3.4936020685060782	3.0385704425505082	2.0498331388885154	2.0956550011951918	2.6864449589583903	5.273058372321653	4.433589474992826	1.772029754834957	1.739538019691605	-0.22266447028992656	0.8373350545148636	2.1609904913299687	0.6219649866097017	-0.37060572671014097	-0.504018625734515	-1.8219280009208545	-4.592469141045443	-2.3126204680010023	-1.9326923727539822	-4.326795770301301	-4.4747418199865585	0.468	5.809494808143134	0.28955059973548164	0.18148841876254027	0.18932416381772463	0.33963681768425535	0.9480101720424998	0.7526274072096821	8.650070787467504E-4	0.6808311534286763	8.6500707874675E-4	0.6808311534286743	1.9686410322410763	0.6580764730278	0.9242771792264126	0.5649926742544545	2.2892005686191736	3.678811517289294	9.038441463599755	0.848166079642927	1.947076955154717	1.2269640441144085	0.7866529875590018	2.6282452447577502	1.2367029053144525	4.146447622950263	1.0089962219484807	1.0	1.0	1.0	1.0	1.0	1.0	0.0	1.0	1.0	1.0	1.0	1.0	1.0	1.0	1.0	14.0	-55079.81832097307	0.0	0.0	73.0	-1247.354653467929
137060000	-56768.87151269508	-1317.2032209634287	-55451.66829173165	0.41764211760704667	2020.9220839097902	50.43069141748534	0.9298538239255426	2.0646371440970817	1.6638216246435302	3.0865234382955573	2.4878970761936494	3.357951939583892	3.2453141562754455	2.3378463733651587	2.351958943562389	2.970619561623557	4.336756744785303	3.818584845964372	1.36967739682526	1.2321128205283598	0.14221736075713018	0.32428251124725477	2.0652122580920267	0.7185441772049124	-0.04352406491393708	-0.6445952564459236	-1.326570198117645	-3.6977094308632528	-6.031852951778612	-3.3442856006471597	-4.145996126894221	-4.211818159444403	0.468	5.379271685065907	0.29674789211580926	0.17756270487903114	0.18782634965023895	0.33786305335492256	0.6220249847130758	0.7193134919910729	8.585627953582371E-4	0.8185312408743742	8.585627953582386E-4	0.8185312408743748	1.4797034995875196	1.0396882856274765	0.19459957159247243	1.2363882509886768	3.3478311276337456	1.5790119246492147	0.163651216929472	1.7969095062560088	0.2484931635471652	0.9323224831559611	0.7650837762629455	1.5352551920957045	1.0802342675472436	2.54748998478546	0.9768655861269937	1.0	0.0	0.0	0.0	1.0	1.0	0.0	1.0	0.0	1.0	0.0	1.0	1.0	1.0	1.0	9.0	-55063.934436676245	0.0	0.0	88.0	-1253.0933732079325
137070000	-56728.387481980644	-1303.9830883913198	-55424.40439358933	0.4195531755772417	2020.92017285182	50.44507240331271	0.42369793539748285	1.9181685169390987	1.8660448034392243	3.1716484180121487	2.8531987705014243	4.4464581405125445	2.7961672465620633	2.1657948869363044	2.377984530759235	3.870406415981723	4.096409901438928	4.300033674534589	1.5046287804225638	1.6153887246681176	0.14518856901925556	0.5121766284831983	1.6335607738263411	1.253722303826071	0.2706323105143199	-1.1133770450874607	-1.435405678812107	-3.439988933511377	-5.874562579197786	-5.855834332154238	-5.143302483850948	-5.6857715650291825	0.468	4.654202781275681	0.2906767048434042	0.18224355098659037	0.1921201246174676	0.3349596195525397	0.7536734328401717	0.7670519153071774	9.089085907611723E-4	0.7953812132527779	9.089085907611749E-4	0.7953812132527781	1.0539719321984593	0.9694705383586978	0.9680064738840483	0.021446246465255614	2.0621724048694436	1.452538563596427	0.15157947895490156	1.3583818609743503	1.2984936373166627	0.31846923809720834	1.7337162373424666	1.2414536204132727	0.4794190756693163	2.453605457796354	0.5178991940405561	1.0	0.0	0.0	0.0	1.0	1.0	0.0	1.0	0.0	1.0	0.0	1.0	1.0	1.0	1.0	9.0	-55040.09634905599	0.0	0.0	86.0	-1244.6104158766948
137080000	-56750.97368296602	-1322.700810564178	-55428.27287240184	0.41865485435571353	2020.9210711730416	50.2613090704826	0.6768999469261588	1.885808965098071	0.899299155144355	2.849771954261443	2.7591929094996486	4.534637227624258	2.206425637510099	2.629978978881446	1.9739541281621955	3.3657655808052147	4.9592529346007765	3.2006268415148518	1.7638119978263365	1.1535787778886677	-0.12262000587383601	0.7641533002673468	2.2589688389134883	0.9158782990938588	0.04156164153937367	-0.71638078501249	-1.8155234036996433	-3.18435691378951	-6.51924344478428	-7.887728259766293	-6.814725878314281	-6.383572161927036	0.468	4.722308359500579	0.28932312386473513	0.18139044005891877	0.1895153319513849	0.33977110412496303	0.9003530143653649	0.7978087822073997	8.610892082647294E-4	0.7830321456352816	8.610892082647294E-4	0.783032145635281	0.8239741347460294	0.4468106312732876	0.5047113185042785	0.22301336420834336	0.594157603485062	0.8285192575804747	1.5810980342276775	1.2861375004304223	0.08098290816814453	0.29821490940435263	0.36401696616010865	0.7267465232594214	1.056576139012163	1.0029016880968076	0.5208015080018871	1.0	0.0	1.0	0.0	1.0	1.0	0.0	1.0	1.0	1.0	1.0	1.0	1.0	1.0	1.0	12.0	-55053.88917201257	0.0	0.0	79.0	-1262.6150535472111
137090000	-56756.53265787409	-1310.0847131963972	-55446.4479446777	0.4229367304288381	2020.9167892969685	50.644259980989816	0.45431330824562094	-0.7254599678640431	1.7757334304511865	3.1058493518867554	3.1444316539010893	5.0711919533075545	2.535661540394171	2.592930608417735	2.530993449807253	3.492602057858509	4.187925035088088	3.9376773318574725	1.503637169434394	1.4628367376032085	0.1797695119317127	0.40550210217594246	2.3337754330827076	0.9438457761449253	0.13353326785418146	-0.4773700054733015	-1.5370401004562573	-3.5601663783627115	-4.493173525731093	-4.633038546524857	-4.543090759568578	-6.55567610983287	0.468	4.943606704428824	0.29119939659107635	0.18056085022906337	0.19112563565929436	0.33711411752056775	1.7047607158342846	0.7976156433037532	9.02816743753602E-4	0.734272369495652	9.028167437536027E-4	0.7342723694956532	1.1239933286978214	0.4681174416190989	0.1979280738626383	0.503204980964151	0.9104099055571996	1.1038465442450156	2.442060841046378	1.5015497176649122	1.5602080301110246	0.34128999492284384	0.08766762366743368	1.3189729898355187	0.4474716817111162	1.3453975615847507	0.3730968242267733	1.0	0.0	1.0	0.0	1.0	1.0	0.0	1.0	0.0	1.0	1.0	1.0	1.0	1.0	1.0	11.0	-55055.56567642188	0.0	0.0	84.0	-1249.8573963339832
137100000	-56769.561606051044	-1297.687902639615	-55471.87370341143	0.41877704331068305	2020.9209489840866	50.439368238574865	0.6848469246620102	1.7750502557124774	1.8460152122131916	3.2052646988604976	3.495693052800897	4.026192383191727	2.457547574784158	3.186072031400357	2.318578912015985	3.4935957242039852	3.8210199148148765	4.389400569359272	1.2540673593776024	1.5067792462756002	0.03169135113294326	0.645247343665397	2.309815028147698	1.000868326539069	0.3062384745524992	-0.9244995033948957	-1.3739649393983229	-4.105814133747763	-6.674327162810798	-6.477311543691371	-7.960858884377091	-7.664158889117063	0.468	5.805917353655413	0.2903454757997359	0.17812233330909272	0.19012911082183798	0.34140308006933523	1.0096975792868086	0.7977024710335745	8.645654738502947E-4	0.7793253714784942	8.645654738502977E-4	0.7793253714784962	0.5449278061841295	0.4863354099287355	1.7185710921823676	0.49779497531505174	3.153683862880307	3.034523867591646	1.1115983925429245	0.8335580684505486	0.7543005480444825	0.7775804974151631	1.079249953573012	1.961802490007402	1.905769749766433	3.333303775910259	2.570077990740832	1.0	0.0	1.0	1.0	1.0	1.0	0.0	1.0	1.0	1.0	1.0	1.0	1.0	1.0	1.0	13.0	-55086.941595111355	0.0	0.0	79.0	-1221.2598440628967
137110000	-56734.07689306865	-1309.9921627316223	-55424.08473033703	0.4294015114191825	2020.9103245159781	51.27915838473778	0.22584115967033397	-0.016899714961018497	3.264430163329485	4.067091743990775	3.0917718227502093	4.689441860427112	2.181228151244454	2.630823911189427	2.860097059440271	3.0099156053009417	3.54601818270704	5.42155718609906	1.2278565348891253	1.6289790497386525	0.23802903595397085	0.682126188891912	2.4946586840147793	0.6483452884358191	0.589407091613898	-0.9778259265273768	-1.118483348315637	-3.9931332789724214	-2.8127487418645183	-6.796515721448197	-9.01438325203401	-11.054214291749247	0.468	5.012166364175221	0.2930190271988707	0.17499973243401892	0.19541260515351383	0.33656863521359837	0.8174654853219702	0.75560959936939	8.499329327491658E-4	0.8130428388603362	8.499329327491665E-4	0.8130428388603372	1.0918937110755955	1.0563882597323158	0.9751846936053683	0.6388669244492806	1.3744171641546392	1.0972303850830294	2.5978199669363264	0.5138440463616237	1.2572448404336125	0.917261956866089	1.4611067413733563	1.549999694132323	1.2229504875780415	1.3775560851350281	1.0646722186542474	1.0	0.0	1.0	0.0	1.0	1.0	0.0	1.0	0.0	1.0	0.0	1.0	1.0	1.0	1.0	10.0	-55050.21481936516	0.0	0.0	82.0	-1245.3556715564687
137120000	-56767.035785575565	-1340.3819844732852	-55426.65380110228	0.41663297598683896	2020.9230930514104	51.36529725102156	0.5383156850570897	3.3902836263272356	2.1074487298903635	2.4780722999449236	4.176107410521156	5.533843215566906	2.0893724808484473	2.2570906251618883	2.925271656352057	3.366000360964412	3.2793994780938087	4.504349752235261	1.2045827080353004	1.7006200324021772	0.2529570407461342	0.6627810486601184	2.8835091149122056	1.0316134392830234	-0.03528566067400865	-0.48519545631564914	-1.170414066557465	-4.563820943042837	-5.068515467632927	-5.813228858197855	-5.2771227454154594	-5.523183259612046	0.468	5.626675973041326	0.2961779957369073	0.1783464204642851	0.18814551833481943	0.33733006546398997	0.7590944241152807	0.7566930435688577	8.611240721495267E-4	0.9549623504885871	8.611240721495264E-4	0.9549623504885877	0.5759314721647151	0.12996673133840556	0.84558293191686	0.04933215366513064	2.7710126215850446	1.095318043276162	0.48511269685581343	0.8078572731820938	1.672570896829585	0.848611268299388	0.7915008720696748	1.2114673952233475	1.1034448453756023	2.1435302572163897	1.5219722273047038	1.0	0.0	1.0	0.0	1.0	1.0	0.0	1.0	0.0	1.0	1.0	1.0	1.0	1.0	1.0	11.0	-55033.695170333485	0.0	0.0	89.0	-1267.3745351344417
137130000	-56773.54526484488	-1359.7314919171547	-55413.81377292772	0.41650331660696815	2020.9232227107902	51.94940718206208	0.7257427309739384	1.513918065801268	1.5817956113107714	2.608003546169477	3.7088394374474554	2.977687903941265	3.347030706337163	2.6146360389325594	3.4893364345980586	3.0450172454750644	3.3276431943637705	3.716027052467089	1.2148836652703523	1.6043038289472777	0.3157331090763795	0.887092667633189	2.212250196399572	1.0391414443618898	-0.12118569887682834	-0.9069024561359049	-1.2279422419667947	-3.7154958412318075	-5.168704143291302	-6.9370011049228575	-8.483533143141521	-8.376069418118586	0.468	5.258304720867599	0.2920411196554793	0.17771894705732064	0.1938251615811344	0.33641477170606754	1.3898567886116027	0.8035127240704816	8.574335120682011E-4	0.7163920554031232	8.574335120682016E-4	0.7163920554031248	0.7387698101020064	0.6810450765463419	0.7040037039166781	0.4392246706742907	2.531099476234882	1.0525180382105592	0.8639860285253317	1.7122591245253596	0.22058046350514127	0.7050641365251824	0.2414440798284625	0.7017051144329687	0.642450998645745	2.058986368968241	0.38906839412251637	1.0	0.0	1.0	1.0	1.0	1.0	0.0	1.0	0.0	1.0	1.0	1.0	1.0	1.0	1.0	12.0	-55032.19086011709	0.0	0.0	85.0	-1297.3053899705767
137140000	-56787.49144135089	-1357.4171611325296	-55430.07428021836	0.4167791575183886	2020.9229468698788	52.13445407566901	0.6959186937286588	0.14451854370924772	2.4286999913290024	3.3547043921940563	4.908980505564032	4.037904815846326	2.7845007386065417	2.5890496771870386	2.8825041914806624	3.1569713703440447	3.535798091622139	4.250383943971659	1.3429266654499463	1.6805217812893232	0.2518414060355638	0.9065837524697354	2.055327189239958	1.6818348534657803	0.0030752659948158	-0.5279957975508698	-1.1963928264654844	-3.847109840108206	-4.606185709609286	-4.608242682149303	-2.725332672637231	-4.137271135522856	0.468	4.514341984226965	0.298495971180952	0.18089811915556556	0.1855250319330493	0.335080877730435	0.7556799278606788	0.7578767665136358	8.422886679480343E-4	0.6217468062877028	8.422886679480325E-4	0.6217468062877011	1.6130349653036464	0.4098120495612533	1.7401927260255883	3.4810710814257395	2.0814463540868804	2.3910481477653445	0.6276476094272609	0.8422619990297728	0.5065654505214086	0.3246785212474388	0.4802384371704819	1.604445596526721	0.6431455317492312	2.6897695548027714	0.5518848322625641	1.0	0.0	1.0	0.0	1.0	1.0	0.0	1.0	0.0	1.0	1.0	1.0	1.0	1.0	1.0	11.0	-55046.3891466337	0.0	0.0	83.0	-1297.3926072267577
137150000	-56793.843950617294	-1344.8975987383922	-55448.946351878905	0.4173773610776079	2020.9223486663197	52.00615242818565	0.8060031341997439	0.42385347039634746	1.501709416701367	4.935709354073928	4.648872311564537	3.581312853239297	2.9789431168017124	2.2537484817829583	2.591326815001093	2.912042377389326	3.8717629836163803	4.311666722010131	1.3408316752398248	2.022307557370563	0.09400432410719839	0.9723745088982604	1.878367844067813	1.1613078634365548	-0.032136081030468784	-0.6900172324085471	-1.32227102306269	-3.5852814890799607	-3.487132644870277	-3.9228539111618566	-1.6731633357313749	-2.0960953316143582	0.468	5.53231908721961	0.28960240650951213	0.17950896049263051	0.1906119284449497	0.3402767045529095	0.9341596453377303	0.7790058846063821	8.836242130879511E-4	0.7508663287135291	8.836242130879502E-4	0.7508663287135297	0.7649242845448109	0.007823369106084433	0.8278539621899669	0.8298165158252443	1.9535090757891413	0.48781886703269073	0.09550057240582138	1.4841685274218301	5.227399132275506	1.224337612924779	0.872204077699504	0.7532085947237025	1.0365009615616705	1.5513698787749226	0.32298321268051744	1.0	0.0	1.0	0.0	1.0	1.0	0.0	1.0	0.0	1.0	1.0	1.0	1.0	1.0	1.0	11.0	-55074.10631590086	0.0	0.0	83.0	-1279.9036780504214
137160000	-56744.32843886371	-1313.7648549905825	-55430.563583873125	0.41754851632926226	2020.922177511068	51.66321469210753	0.3306366809635951	0.6049619389372854	1.1428182650375294	3.39833122677757	4.499395470651955	4.094492960645579	3.02485730882939	2.3902118311953364	3.9335589082646147	2.3137561589888693	3.910952731382841	5.1339121247321176	1.174934573158255	1.8317868433839883	0.006406104280654384	1.767029436865713	1.642716233047809	1.4062106763594326	-0.18295970756786234	-0.4611337169522467	-1.103523666707835	-3.9745941556586994	-5.735435180212255	-7.121931977569885	-6.268016266687828	-9.407084435176067	0.468	5.34209699206093	0.2883856167407809	0.1791921947349191	0.19261282380928235	0.3398093647150195	0.8386641985010166	0.7638627844984789	8.834632328236929E-4	0.6786641955762308	8.834632328236921E-4	0.6786641955762297	0.7970777741411064	0.22990359053759424	0.8750146856280138	1.797393312602711	2.1182836760049475	0.8410592787191615	0.10592071250035491	1.3360178838291759	1.3847382583738437	0.2450084916330611	0.6039923916194658	0.9077265220235649	0.47522022157869453	1.8814507283747741	0.4313599520141208	1.0	1.0	1.0	0.0	1.0	1.0	0.0	1.0	0.0	1.0	1.0	1.0	1.0	1.0	1.0	12.0	-55059.565370942735	0.0	0.0	78.0	-1255.0348519727163
137170000	-56754.57847803223	-1322.1947394787992	-55432.38373855343	0.41699309556734415	2020.92273293183	50.66071707536065	0.6603260057343183	1.206045964347775	0.6479557876110941	3.863719337433982	3.1797584993766206	4.683320912793455	2.5234319110952654	2.16356289555631	3.2820083069968864	2.636971396432381	4.197131478720843	4.501414437871733	1.5590183310162895	1.8600860288542718	0.1375247124707159	1.3160724295718818	1.3653591296148329	1.6382206837894548	0.024401097459009452	-0.16989174690623765	-1.1978139744625942	-4.29163247907083	-4.4277966878372075	-5.162491649353123	-5.0377152398480645	-5.800747583658552	0.468	5.112907712185778	0.2909326414338073	0.18027362055354687	0.18961490921905097	0.3391788287935967	1.4513115445838747	0.7827976248395069	9.056155101325154E-4	0.7398271713906343	9.056155101325148E-4	0.739827171390632	0.529598232465942	0.41817710231071115	0.4719845139761677	1.7175579691456906	1.1022374146418827	0.6154527504016579	0.04233553359671713	0.5058956145786462	0.30696043025010133	0.44677590121722266	0.3689941312156096	0.3458780645950745	0.557825147993743	1.8457098149769076	2.410766163523727	1.0	0.0	1.0	0.0	1.0	1.0	0.0	1.0	1.0	1.0	1.0	1.0	1.0	1.0	0.0	11.0	-55062.065182753024	0.0	0.0	82.0	-1263.7955836214517
137180000	-56748.73985685805	-1331.1259340882843	-55417.613922769764	0.4171926630650359	2020.9225333643324	50.54576964445267	0.41238164065302846	3.4797249271057145	1.4119103242381101	2.998502888717589	4.47941301936362	3.813298992105683	2.4796839066984937	2.6399507385559895	3.659941511136526	2.1593460168721226	3.2460373508346168	4.17635793286499	1.4734513744015592	1.771359302485425	0.12294759486410536	1.4737401234669394	1.3766939268274307	1.578735779888653	-0.1643290206742744	0.19433701625709676	-0.8115699815306161	-4.54639477545911	-7.7673522027139486	-7.042577882453164	-6.109529014319379	-6.641257282739622	0.468	5.068060912928789	0.28668276659021147	0.18150923037423916	0.19437220992753532	0.3374357931080159	0.46872887431351584	0.6822393550670912	9.542650942011763E-4	0.7810992430964462	9.542650942011773E-4	0.7810992430964474	1.786086544573098	0.356445655101814	0.5698769162239185	1.3164284865727574	2.3876862504812424	1.514369615349286	0.10973056470434842	1.3720985320855088	2.6771196894426232	0.7548986963098998	0.5701161661181338	0.6650862230601904	0.7616413171740197	1.9060394874651463	0.5279252915527813	1.0	0.0	1.0	0.0	1.0	1.0	1.0	1.0	0.0	1.0	1.0	1.0	1.0	1.0	1.0	12.0	-55048.964762801224	0.0	0.0	85.0	-1265.2436627706916
137190000	-56723.04321980575	-1320.720821091891	-55402.32239871386	0.41674666959036505	2020.922979357807	50.55347641867004	0.4263612042905083	0.8490111025338707	1.3481848004816666	3.7550724119239	3.3449977203490833	4.241427854491803	2.877155127017455	2.1776054191068988	2.819263724947159	2.514917228067315	4.0379911135947975	4.967592810668831	1.2010757797021505	1.559851597931506	0.18303296957771445	1.550776685932204	1.1329954748365085	1.2073673006849102	-0.20079286577156813	0.33820342948443977	-0.9062904177034075	-4.500262083971763	-5.613239000190837	-7.153154275932157	-2.426606198912892	-1.721533743897007	0.468	5.081886115695709	0.2913959783973318	0.17957357724356365	0.1908732542793726	0.3381571900797339	0.8622291005992561	0.7700945880727723	8.745105611404988E-4	0.8023100467302595	8.745105611404991E-4	0.8023100467302602	1.480033264097618	1.948416973908505	0.48669092375220424	0.0774473064391739	1.1397182987800323	1.5180711211466449	0.6707178808024032	1.1376017294311673	1.1322618291433342	0.7654558439033525	0.22227166717008187	0.6010415721765284	1.7800675614981756	1.8217551954785667	0.19765396346667097	1.0	0.0	1.0	0.0	1.0	1.0	0.0	1.0	1.0	1.0	1.0	1.0	1.0	1.0	0.0	11.0	-55048.581579201185	0.0	0.0	75.0	-1257.5315658737375
137200000	-56723.980555883805	-1317.153620294436	-55406.82693558937	0.4173149715423861	2020.922411055855	50.73221974030212	0.3845134336093993	-0.3132586695821084	1.585687988562993	3.6609164152158655	4.263409854623264	4.700264473321619	2.3122725885513615	2.166072463299638	2.866743708903374	2.4767440571245505	3.769040961387389	3.868100104582359	1.1557320313332136	1.7005677087039888	0.23059861245423552	1.677705833572118	1.1788353150846276	1.783942899623203	-0.36199870443582444	0.21864288261825182	-1.0215298988748	-4.052621303972239	-6.776201259301358	-5.670883726084876	-3.8247533843159505	-6.124465071099403	0.468	5.059288869015889	0.2895494035342432	0.1802225571915905	0.1947282342413007	0.3354998050328675	0.8739436889378682	0.7744735319724313	8.786884312030011E-4	0.6767925570931514	8.786884312030009E-4	0.6767925570931509	1.0953301285658688	0.9483194431052704	1.2226380728728379	0.029327043098976085	1.6509166150972234	0.9338438114025863	1.6011133293498396	0.6833124580208009	0.6870610874931573	0.6601250350022984	0.4183689422258977	0.7881449934823066	1.191407094553832	1.671524037076913	0.1873808858320907	1.0	0.0	1.0	1.0	1.0	1.0	0.0	1.0	1.0	1.0	1.0	1.0	1.0	1.0	0.0	12.0	-55042.15242339363	0.0	0.0	78.0	-1259.2595896367593
137210000	-56732.99368460486	-1294.1488503381086	-55438.84483426675	0.4360554877778219	2020.9036705396195	50.66957239813384	0.44852355047731796	-0.5240977627991137	1.8910476662535194	3.1754441248856518	4.635616152653018	4.93820611103234	2.6935669719274293	1.9947688060796693	3.327577081120556	2.1717730121696426	3.7366275016243753	5.3985850868601295	1.0933253958723999	2.3273336270105096	0.11792290935319696	1.2632501275462553	1.4728486066886612	0.7723078535340746	-0.2523972284859374	0.07991054339300852	-1.1969182935591918	-3.911204847328234	-3.1833192795047056	-4.366021999894385	-4.907208731332564	-5.377643415524458	0.468	5.297672769413893	0.2918319243906187	0.18100813824805784	0.1928782240273507	0.3342817133339747	0.5354169470752221	0.7406436454138386	9.296114596771543E-4	0.7836240242349463	9.296114596771545E-4	0.7836240242349467	0.5674710701537555	0.7345325227603489	0.7337368984845268	0.6322082166030819	0.5097038235413466	0.6330118378228349	0.10977197957369894	1.103281227732992	0.2541343119077997	1.1819573253692905	0.2639554409046573	0.5455704791712673	0.2698269117098874	1.2699962379186787	0.08072885134624196	1.0	0.0	1.0	0.0	1.0	1.0	0.0	1.0	1.0	1.0	1.0	1.0	1.0	1.0	1.0	12.0	-55068.95272206036	0.0	0.0	83.0	-1236.1472754266222
137220000	-56713.29979858985	-1297.7193614073021	-55415.58043718254	0.41633289091078973	2020.9233931364865	50.324887741581556	0.2208222282446098	-0.4471266652866796	1.3999289917636006	4.320000811773792	4.090098191756103	4.841933930160342	2.3967821503028897	1.7355467831316762	3.081697425474277	2.392349035673955	3.5906267443857383	3.932535945032259	1.206499781070077	2.121791635110189	0.04030584296557781	1.9629795738344675	1.4299464555219985	1.240402554201269	-0.07312799780888371	1.450497481908601	-1.1582288606341773	-4.0376635519259265	-4.528520849003062	-6.288587963614271	-5.981687827615942	-5.072946294870977	0.468	5.07358233681538	0.29159897483685004	0.18148162012725985	0.19026505662750967	0.33665434840838243	0.7533400368638007	0.7661565606747519	9.154241671953177E-4	0.7249621458259055	9.154241671953182E-4	0.7249621458259053	1.9881077279079316	0.323361322068048	0.6126844650445767	0.6947370706223254	1.1036254501666007	0.36378533231531074	0.26665415851633295	0.3269402495921198	0.544520524779301	0.7251507139010676	0.8070268920167055	0.6087176995190275	0.9719715165043387	3.1566553854733574	0.7702755508237515	1.0	1.0	1.0	0.0	1.0	1.0	0.0	1.0	1.0	1.0	1.0	1.0	1.0	1.0	1.0	13.0	-55050.2935648284	0.0	0.0	80.0	-1236.488608970884
137230000	-56719.438453872535	-1292.3983931501355	-55427.0400607224	0.4166992227778452	2020.9230268046194	51.132501593957336	0.1822719327386598	2.366431329475015	1.217714357656634	4.366613167988652	6.330670243317028	6.901740410987968	3.368840312434785	2.1068506370088405	2.467285935877643	2.2686441142473392	4.238231997084177	3.850642781064922	1.2424931794283098	2.041910537447318	0.09120147188546629	2.0430325714350768	1.0269222484160607	1.4236327335340677	0.21078703874266821	0.9176856480539295	-1.0085730089140201	-3.6550270461491445	-8.573649046611902	-8.393692588239738	-7.766117112801023	-8.369649858941838	0.468	4.785892628864442	0.2898069843918088	0.179617835411576	0.19525092220564497	0.33532425799097215	0.5736684347943017	0.7225048848781951	8.694884014364738E-4	0.6728629446777823	8.694884014364754E-4	0.6728629446777838	0.7509210110187158	1.4778985825685946	0.3063495248534135	2.533870545918638	0.9088223784687938	0.4567674349825347	0.6064421188601348	0.7856178692693458	0.3083657380030466	0.29076112698895795	0.6159501067341621	0.4572882485893383	0.6775955621128714	1.5038272312505478	0.1633749151522275	1.0	0.0	1.0	0.0	1.0	1.0	0.0	1.0	1.0	1.0	1.0	1.0	1.0	1.0	1.0	12.0	-55045.21525208182	0.0	0.0	82.0	-1237.789325606442
137240000	-56751.75744955772	-1333.1821043639798	-55418.57534519374	0.4162453325379373	2020.9234806948593	50.663416178396936	0.2527885342433704	0.17675169434363092	0.39977434663221756	5.700207164921672	5.342004869596246	5.357938779074605	2.6671336083895585	1.949814494441409	3.0085657942620605	2.3561529597281274	4.618307660157779	2.9504863527509393	1.410575091735128	2.034280711701291	0.13383289586692604	1.777844966422856	1.3237758015537713	1.4858522191518846	0.14096556862514992	1.05266960234192	-0.44903336336218547	-4.429559167156282	-11.17482859000263	-9.643143153125042	-11.720578810703188	-12.420413363040328	0.468	4.90799693060366	0.29288437392183003	0.1800221308595448	0.1922898619679315	0.3348036332506956	0.6314496371298701	0.7468487468987994	8.622407931092103E-4	0.8683588107164333	8.622407931092109E-4	0.8683588107164338	2.8516286213131905	0.5371858111323992	0.9864330425136393	0.15682074668942744	2.9432457004135397	2.2201392702121336	0.24643561451380727	1.7950300591398276	1.1245976291456983	2.317245945139126	1.3118486347446996	1.85553685694557	0.9726304607651836	3.442284790227423	1.422167095936181	1.0	0.0	1.0	0.0	1.0	1.0	0.0	1.0	1.0	1.0	1.0	1.0	1.0	1.0	1.0	12.0	-55047.03563843803	0.0	0.0	79.0	-1256.035784229912
137250000	-56703.32215789352	-1292.2257704986905	-55411.09638739483	0.4194380578051609	2020.9202879695922	50.51328179981025	0.49126264200374425	2.420512256718135	1.6037861755266765	3.5874291300604497	3.401576544625854	3.7776475743619664	2.9769189059572505	2.112082708138065	2.608187547263661	2.182199584348292	5.01981031628353	3.1049046967711935	1.65253034905622	1.647071921574817	0.12366700958697435	1.4520258135384414	1.3291384339533936	2.016644183050608	-0.24995423855387122	0.902145277867372	-0.9296461160860144	-4.103231383898449	-5.082295988863736	-4.587806133060877	-6.164165562869654	-4.517566314430318	0.468	5.130585618349937	0.2912939620828977	0.17742791170903138	0.19028407475962883	0.3409940514484441	0.38842452867188215	0.6606391540226184	9.38466168071861E-4	0.6678870065452461	9.384661680718612E-4	0.6678870065452455	0.8493318372563985	0.6850644767621769	0.4391777445957065	0.08010675287271943	1.2067106434032986	0.5674774517136174	0.6791756064318937	0.3691812522624677	0.13683665723036278	0.5410580391926948	0.689034596110874	0.32053217826130626	1.3233084406194269	1.2106793166576102	0.4139941493093425	1.0	0.0	1.0	0.0	1.0	1.0	0.0	1.0	1.0	1.0	1.0	1.0	1.0	1.0	1.0	12.0	-55035.217856310235	0.0	0.0	80.0	-1239.8979243926467
137260000	-56735.87207414357	-1341.7290127799497	-55394.14306136362	0.4175005589811147	2020.9222254684162	50.81661026236163	0.43443597177457893	2.90846694836756	2.0318106414329393	4.736436589747766	5.710001662117474	6.758450013797923	2.4576307327461913	2.0301099856563387	3.0290559248916504	1.7959227655825019	5.786997714002017	3.6065570073721402	1.6619390135913203	1.4639854227305984	0.2564608084905808	1.643538890358754	1.144873055350571	2.140168275397013	-0.08616956455983335	1.4528598431982895	-1.0670964058769796	-4.232959195680697	-5.277738157837194	-6.434762166689964	-6.0383278684583175	-7.872984483518446	0.468	4.856258521055096	0.29264448161971485	0.1792671780675718	0.19059669845163307	0.3374916418610823	0.5738196061179236	0.7404311162518302	8.906218068588592E-4	0.8546803295011014	8.906218068588575E-4	0.8546803295010992	0.7633401410619843	1.4232586891913066	0.37693612782559005	1.0635874738330595	1.217982713043785	0.4438442852503943	1.3448796344339502	0.42726419834724133	0.4579338488406268	0.4410937885675462	0.8428669460365732	1.2410362926122755	0.529418373454947	2.1379799095587226	0.5692520111565497	1.0	0.0	1.0	0.0	1.0	1.0	0.0	1.0	1.0	1.0	1.0	1.0	1.0	1.0	0.0	11.0	-55025.26350307313	0.0	0.0	87.0	-1277.9578803688264
137270000	-56764.41069898324	-1350.4436455327013	-55413.96705345054	0.41738863502599277	2020.9223373923712	51.007816748618964	0.5357771106193325	0.06652831874663456	2.0156601922142854	3.8542330462381034	4.728804577492274	4.205218719661651	2.903112190474391	1.7788869329521144	2.9746069410092297	2.4118368096625886	5.680016237399809	2.8797119664385185	1.5230227341745737	1.4755301104656307	0.15995530568798788	1.126992872120349	1.5260649215869766	2.4450310558207855	-0.01304791582732203	0.31910560610447136	-0.6357927789528159	-4.030795499980345	-4.8634181744830505	-2.6006378828722987	-0.5812669996879434	-1.1275956097937083	0.468	4.943512304712381	0.2921765394249821	0.1750834154135879	0.19106878098591695	0.3416712641755151	0.7741251813579001	0.7431049718260068	8.477718095644804E-4	0.727569952691738	8.477718095644817E-4	0.727569952691738	1.5265050732064043	0.043568491538728285	1.582662199946985	2.0308862590314076	2.005134848699224	1.1327961875739603	0.059651115356890244	1.355125693284922	1.095835583251029	1.1230883727696426	0.5476505079979435	2.4592657378165628	2.0405591405970283	3.0258304054507557	1.0109556530232606	1.0	1.0	1.0	0.0	1.0	1.0	0.0	1.0	1.0	1.0	1.0	1.0	1.0	1.0	1.0	13.0	-55036.16835998408	0.0	0.0	84.0	-1279.9231885783902
137280000	-56748.90816783751	-1343.0550544264822	-55405.85311341102	0.4163709055279598	2020.9233551218695	50.474591188935015	0.47778567706860114	0.7221718277461011	1.5856582479734118	2.5870509433136486	4.204355613391297	4.182959522705537	3.0805792502278977	1.4070261014637344	2.9191941634528704	2.4559266080514117	3.996143916383111	2.5995065294149042	1.5318911742733394	1.5760340732442022	0.12959432012501926	1.2683996702646898	0.9823932062634643	2.1476671838764694	0.03955576348649352	0.5201666878358451	-0.9836663413450992	-3.917846392309917	-6.863223946504924	-4.464743141868294	-4.5330236364729	-4.2310926106277735	0.468	5.641257534837328	0.2950031227035558	0.17960840767820255	0.1902657718283149	0.33512269778992887	0.7591292628845475	0.7466030191502312	9.18268656266626E-4	0.7480185072789104	9.182686562666288E-4	0.748018507278913	1.919904919494066	0.1913298292916857	1.4772490293027198	1.3093913023200123	1.585142921792265	1.711395757335198	0.08754947949931323	1.2212750845403415	0.787585563121768	0.6418147545346243	1.00523314061511	1.7102263416317995	0.7374652181000583	1.8896919134912358	1.5121798742609198	1.0	0.0	1.0	0.0	1.0	1.0	1.0	1.0	1.0	1.0	1.0	1.0	1.0	1.0	1.0	13.0	-55021.78089857354	0.0	0.0	80.0	-1275.0797355890052
137290000	-56755.77698064594	-1342.1349096430067	-55413.642071002934	0.41995489698057215	2020.9197711304168	51.60099867360476	0.2718596196299634	0.4374453616786773	2.277258356009452	3.193707095249106	3.499453443182877	4.574925690453521	6.001594549088562	1.7792959304241427	2.6233295802940844	2.414538462086861	4.748988285125395	2.707358630912597	1.7867928634773453	1.3943509791045396	0.33188600025880344	1.1977882083365867	1.1611271093031852	3.9759644499436932	0.1518771855622206	0.3929799463054422	-1.1529745308895345	-4.075755152759005	-6.316713607135464	-2.369760089665089	-4.958110881787254	-4.196381404590577	0.468	4.805445107561737	0.29722856828723937	0.17847947133867662	0.18701345273741643	0.3372785076366697	0.5107955838228302	0.7296058627213621	9.274081842531397E-4	0.7719240757733191	9.274081842531415E-4	0.7719240757733191	1.0583816564340243	0.9507822388037738	0.8820571163298545	1.1654986718283233	0.7114573500765727	0.7433897325082934	0.11441680192179642	0.3605567441885471	0.29557134631600124	1.4213119993797145	0.3783522066653249	0.612688216786959	0.6822040567647886	1.4957643957767546	0.28769981823316726	1.0	0.0	1.0	0.0	1.0	1.0	0.0	1.0	1.0	1.0	0.0	1.0	1.0	1.0	1.0	11.0	-55044.18351416996	0.0	0.0	82.0	-1284.7516969724406
137300000	-56743.812255808436	-1360.1481637290012	-55383.66409207944	0.4181778391349532	2020.9215481882625	51.67468727448201	0.29343549022737825	-0.29010710885885194	1.8390256062760606	2.5878865626171734	2.930928553723721	4.800422133965364	6.034117361591521	1.8862679276106602	2.4471697141924	2.6027184758480653	4.334534929149857	2.8905752161549594	1.823457300465194	1.572807227221345	0.16718501081861076	0.9938582664653496	1.077685699606311	3.4773806787996038	0.18143873431594437	-0.1242414704944354	-0.6949591141244871	-3.942648304258532	-5.94314378844254	-5.91881199150519	-7.1385680285297894	-10.326566663973992	0.468	5.025650500161791	0.29429373421476984	0.18007073253208217	0.19229377088459174	0.33334176236855834	0.7582661402257213	0.7814530437692023	8.858442378083023E-4	0.6631611322214723	8.858442378083027E-4	0.663161132221472	0.676751814676333	0.6263769498993749	0.7043526085127877	0.44959295632247287	2.7961589637623563	1.0193517821024276	0.2822251721597748	1.1652186430872749	2.264594918795855	0.7914566404068504	1.1947361566206747	1.993359222000058	0.8964027376095128	1.6742029795821498	0.16976279022342874	1.0	0.0	1.0	1.0	1.0	1.0	0.0	1.0	1.0	1.0	1.0	1.0	1.0	1.0	1.0	13.0	-55029.62292983907	0.0	0.0	73.0	-1297.4691745424213
137310000	-56732.92557173417	-1345.2568815584225	-55387.66869017575	0.4167692047991093	2020.9229568225983	52.05589999526796	0.5570067355165503	0.6972510010417587	1.5184578331495775	2.5181189850725763	3.3061793542658506	4.706729088654987	4.481758968751046	1.9349280159489004	2.6145135577156746	3.1460047325870995	3.7500042790311077	2.7439866975518616	1.9012852832897027	1.819105057509694	0.15006346522800607	1.0418418725643155	1.5932797625562647	3.1394586268763396	0.5008976611324422	-0.29523044987918473	-0.5191003247734193	-3.9324964516203766	-5.89241184255794	-5.128824579059889	-5.654311263614023	-3.728584762200312	0.468	5.155455175884526	0.29285327746542916	0.17782026852929184	0.1901585279651454	0.3391679260401356	1.1558662390782353	0.784594247855347	9.253057202721382E-4	0.5885929458935588	9.253057202721365E-4	0.5885929458935591	1.3714672710484728	0.845404399933677	0.39707896016351496	0.25477601419298274	0.8257064163821065	0.8295450742963909	0.029975973621288877	0.3129394808797231	0.4423726461372673	0.22233955455327828	0.31523067840917407	0.829665138285509	0.227325603152906	1.462322160525737	0.6503802374937558	1.0	0.0	1.0	0.0	1.0	1.0	1.0	1.0	1.0	1.0	1.0	1.0	1.0	1.0	1.0	13.0	-55025.29575657196	0.0	0.0	73.0	-1292.4866516044206
137320000	-56762.72092792296	-1378.185757203366	-55384.53517071959	0.4239273413608777	2020.9157986860364	52.134784960317916	0.3964660974525747	2.7244866640049095	1.8183375309589747	2.726242117307656	4.4086103824832295	3.7839421366248613	3.958425619351847	1.863517052823225	2.542100179697825	2.532543356852129	4.735344153232036	2.5515703438489163	1.8777515819745605	1.604373724519236	0.3882332523741131	0.831834777436013	1.3076833396164407	2.2786409705207533	0.5316203476053611	-0.2857677547558444	-0.2718177998996164	-4.239400263190196	-4.8928084671120375	-2.720972348440241	-0.6559548220267066	-1.7377521388315165	0.468	4.638287299719563	0.2874735992733327	0.1813767696844846	0.19445998510611626	0.3366896459360684	2.0479908728588323	0.7979929648396678	8.959350017721619E-4	0.6324160211797786	8.959350017721622E-4	0.6324160211797784	2.2741462056981834	1.0612258794996399	0.9482371509993219	1.5693673834863007	2.927827226682039	0.9982742125466937	0.7164755518190178	1.1075964564184844	1.0433378219796579	0.743970887438919	0.7247235656952108	1.3312845789979395	1.3626877832435933	1.944066495036994	5.04651217439685	1.0	0.0	1.0	0.0	1.0	1.0	0.0	1.0	1.0	1.0	1.0	1.0	1.0	1.0	0.0	11.0	-55027.7205897845	0.0	0.0	77.0	-1311.7254091891514
137330000	-56741.69728959461	-1370.995751734727	-55370.70153785988	0.41637872867682285	2020.9233472987205	52.639419951283934	0.30559535515179687	1.9587081824201606	1.089181234203163	2.2426307006246926	3.968692546627441	4.836535161598661	3.504227215058405	1.8639819086414449	3.422285055807989	2.9159372658534304	4.340053574847946	2.635524739793969	2.2647683191631107	1.3470723608568873	0.22556854313576247	1.3903502194480348	1.3176993482668569	2.624644400469247	0.8087237213648961	-0.18147913832454365	-0.5343673722778874	-4.229987524054724	-6.508052909045958	-6.953108472111903	-8.343405741547185	-8.006635228294302	0.468	5.67368302769989	0.2884044642471223	0.18027978434687983	0.19538283209013052	0.33593291931586927	1.032470738401482	0.7853370422645217	8.585053260749205E-4	0.6674232792699868	8.585053260749189E-4	0.6674232792699861	2.2036378291361496	2.9618623046862944	0.9219392824755905	1.0114022431391287	2.3977390028104346	1.01375003509658	1.5724377155786373	1.4069536055142342	0.23036953382581152	2.0824183107899357	1.1090153919704635	1.4296301829573346	1.284778331243579	1.855539485805401	0.8156239985290216	1.0	0.0	1.0	0.0	1.0	1.0	0.0	1.0	1.0	1.0	1.0	1.0	1.0	1.0	1.0	12.0	-54996.6988581857	0.0	0.0	75.0	-1303.549401179023
137340000	-56769.324626777634	-1392.2140927079392	-55377.110534069696	0.41796781254407234	2020.9217582148533	53.85415464046385	0.2889140165073878	3.3282332206612715	2.0075309033766597	2.655766058126639	4.088187794971749	4.546648597470149	3.717052293059826	1.7739814448943267	2.985861072371294	2.8011029405041517	6.625980817295866	2.5863434523116267	2.803668143077422	1.2949638066037616	0.3507107923390796	1.537775476868216	1.524531424639285	2.5238246219859706	0.48013812972104564	-0.04258935209697914	-0.5312020008333161	-4.046932719091023	-6.049399064506521	-6.301835664778507	-8.457975101886255	-9.383401057107818	0.468	5.186819505908183	0.2881926927199901	0.17943353559936823	0.19467652344568395	0.3376972482349596	0.6722680912355261	0.7310114137960003	8.992074727024718E-4	0.9173971811948514	8.992074727024711E-4	0.9173971811948518	0.7869191480468521	0.8346665831410899	1.2983815673163934	0.1280766584269988	1.183744427318478	1.221509496166714	1.0066990179167996	2.172535766978796	1.599293092200636	0.574011119560043	1.3282020280592144	1.0831767872055893	1.0017779380035283	1.5627938316526166	0.7742071343508086	1.0	0.0	1.0	0.0	1.0	1.0	0.0	1.0	0.0	1.0	1.0	1.0	1.0	1.0	1.0	11.0	-55017.93986487264	0.0	0.0	77.0	-1319.3066335770852
