## Supplementary File S1 for "Epidemiological dynamics of SARS-CoV-2 VOC Gamma in Rio de Janeiro, Brazil": P.1_113_skygrid.log.combined.txt (part 18 of 67)

state	joint	prior	likelihood	treeModel.rootHeight	age(root)	treeLength	skygrid.precision	skygrid.logPopSize1	skygrid.logPopSize2	skygrid.logPopSize3	skygrid.logPopSize4	skygrid.logPopSize5	skygrid.logPopSize6	skygrid.logPopSize7	skygrid.logPopSize8	skygrid.logPopSize9	skygrid.logPopSize10	skygrid.logPopSize11	skygrid.logPopSize12	skygrid.logPopSize13	skygrid.logPopSize14	skygrid.logPopSize15	skygrid.logPopSize16	skygrid.logPopSize17	skygrid.logPopSize18	skygrid.logPopSize19	skygrid.logPopSize20	skygrid.logPopSize21	skygrid.logPopSize22	skygrid.logPopSize23	skygrid.logPopSize24	skygrid.logPopSize25	skygrid.cutOff	kappa	frequencies1	frequencies2	frequencies3	frequencies4	alpha	pInv	default.clock.rate	location.clock.rate	default.meanRate	location.meanRate	location.rates.CentreWest.North	location.rates.CentreWest.Northeast	location.rates.CentreWest.RJ	location.rates.CentreWest.South	location.rates.CentreWest.Southeast	location.rates.North.Northeast	location.rates.North.RJ	location.rates.North.South	location.rates.North.Southeast	location.rates.Northeast.RJ	location.rates.Northeast.South	location.rates.Northeast.Southeast	location.rates.RJ.South	location.rates.RJ.Southeast	location.rates.South.Southeast	location.indicators.CentreWest.North	location.indicators.CentreWest.Northeast	location.indicators.CentreWest.RJ	location.indicators.CentreWest.South	location.indicators.CentreWest.Southeast	location.indicators.North.Northeast	location.indicators.North.RJ	location.indicators.North.South	location.indicators.North.Southeast	location.indicators.Northeast.RJ	location.indicators.Northeast.South	location.indicators.Northeast.Southeast	location.indicators.RJ.South	location.indicators.RJ.Southeast	location.indicators.South.Southeast	location.nonZeroRates	default.treeLikelihood	default.branchRates	location.branchRates	c_location.count[1]	skygrid
137350000	-56773.50305523423	-1389.7847509120973	-55383.71830432213	0.41642806002706995	2020.9232979673702	54.30539909245857	0.6390699348278603	0.2404600902434757	2.0923462366980212	1.9867971282526022	3.9274777902992972	3.9898072846216355	3.380818146247602	2.0144507578696125	3.375005039659036	2.7072695606584216	4.1733900746322155	2.5971169257250413	2.5128311085876662	1.340368108818768	0.3066353103026161	1.3937897058847952	1.5308076807087314	1.73111614338793	0.3127764114951208	0.21375987506791022	-0.5381824435765666	-3.5282843903015317	-6.051733289216491	-4.167323568677743	-3.9641071960345635	-7.254462361904379	0.468	5.112830961222942	0.2869609720251494	0.17750065201322462	0.19493712477099184	0.3406012511906361	0.9788143048607303	0.7734229984481186	8.559550344246597E-4	0.6471493563555533	8.559550344246593E-4	0.647149356355552	1.2143062926149166	0.18031087616750424	0.16814568555596626	2.6360087461351456	0.8285213505315907	0.49958685177683004	0.49571302355404284	0.5699285375078709	0.2058558025951894	0.44641798799679866	0.15543572009499662	0.37443939573458984	0.5035692914139467	1.2500745439317966	0.41780384755148153	1.0	1.0	1.0	0.0	1.0	1.0	0.0	1.0	1.0	1.0	0.0	1.0	1.0	1.0	1.0	12.0	-55013.38040041308	0.0	0.0	75.0	-1334.2290538012064
137360000	-56790.7480093865	-1400.6478763873731	-55390.10013299913	0.4177233305508044	2020.9220026968464	54.357824898573604	0.4035021396768364	4.250155593714753	3.7528865026715374	2.969158439494297	4.904126832302307	4.094449953471265	3.259881306941365	1.8214292400663898	3.156290976319693	2.878214926154005	4.432966219915972	2.486129937373559	2.986811708269603	1.1895182802331725	0.01897641616891818	1.170207029356376	1.6010196984810858	2.225373861478755	0.4523558317622428	0.3752024478659447	-0.39555614344295725	-3.8729396827979303	-4.8434802497339025	-5.473379732151478	-6.252251747949879	-7.475992653156627	0.468	5.446766089785794	0.28860418332556304	0.1805638038860629	0.1932247117391607	0.3376073010492154	0.9039793841475137	0.7784061253674738	8.688350899260725E-4	0.6701322726120928	8.688350899260735E-4	0.6701322726120931	1.3289055604883406	0.10155490909701716	1.2676665493105874	0.24210852448498302	0.8364849288772401	2.225572283788711	0.8054960555326461	1.0045276357437372	0.7678097457600861	1.6590811857716672	0.5109641830528807	0.7272191531124181	1.5012115108545228	0.897258626017696	0.7988455590475215	1.0	0.0	1.0	0.0	1.0	1.0	0.0	1.0	1.0	1.0	1.0	1.0	1.0	1.0	1.0	12.0	-55012.314196549596	0.0	0.0	79.0	-1339.5825425803405
137370000	-56804.554083172705	-1420.7491400573174	-55383.804943115385	0.4198456077976782	2020.9198804195996	54.01733019301574	0.6190980695905605	3.6512495434290297	2.0176228741710975	2.555824025495774	3.545921255424309	4.807595867435824	3.4091475099344857	2.077900232842355	2.599081188916113	3.0788935956188976	3.3593017314023226	2.66878638513997	2.6350821077681035	1.4619691592839743	0.518306567332242	1.3278989581303198	1.4460171549336762	2.139181519410733	0.5218829716473667	0.2613729167016573	-0.2551904276201748	-4.0532039631950605	-5.396967794629119	-6.496354304255197	-5.192303555041451	-5.593175936658567	0.468	5.143662120923021	0.29373323936146717	0.17556013950626503	0.1928494714431171	0.33785714968915276	0.7423124830282891	0.7549839164504447	8.212250836255619E-4	0.8285058078372365	8.212250836255611E-4	0.8285058078372377	1.1706952050091306	0.4948309491426806	0.7885746219799808	0.9211478409831211	1.0757586436128779	0.9737097796726883	0.4023705749614846	0.5291742897191187	0.5381322431074312	1.0721984584055293	1.0256554594304284	1.419766890332884	1.5947294118232278	1.3743042337523341	0.9993263379562632	1.0	0.0	1.0	0.0	1.0	1.0	0.0	1.0	1.0	1.0	0.0	1.0	1.0	1.0	1.0	11.0	-54995.60552379221	0.0	0.0	83.0	-1353.8317462290881
137380000	-56819.50441161468	-1431.4533510572937	-55388.05106055739	0.41661503263591615	2020.9231109947614	53.979800716756905	0.32327022598972577	0.5614680886498049	1.6829950848084536	4.185071732895649	3.0329787225890756	5.662808497497054	3.164396445815399	1.9379355422858864	3.4511360047552992	2.8856435242532537	3.732592179890132	2.6743424249645282	2.393189504815665	1.209852920581627	0.2149757140083432	1.7273041037845331	1.130869468353158	2.2474952763656866	0.7021645191479924	0.041923787473281765	-0.42695315736424283	-3.4623976228551423	-5.498533952915409	0.29826161784122096	-1.1967028370308697	-0.2798609430439747	0.468	5.685693843180632	0.2936651049316287	0.17735428134498887	0.19286064602390507	0.3361199676994794	0.6625316021417703	0.7352713561814114	8.438183604761007E-4	0.8212734040899632	8.438183604761019E-4	0.8212734040899637	1.1284720116163574	0.8359831971888221	0.7508868701507084	0.30503170991793555	1.911942360760728	1.178569996560194	0.39902306795110737	1.2749244101096795	0.2976659750816933	0.9726616634880064	0.2798910556910409	0.9019693581395039	2.016496825328013	1.3455155958218128	1.262618097490381	1.0	0.0	1.0	0.0	1.0	1.0	0.0	1.0	1.0	1.0	1.0	1.0	1.0	1.0	1.0	12.0	-54999.35383735614	0.0	0.0	86.0	-1362.8324797489847
137390000	-56840.48896696047	-1428.6149206818004	-55411.874046278666	0.41823590512736014	2020.92149012227	54.41693415288186	0.3312497603151605	-0.6667187604623295	3.2530436671975167	3.405670432702525	3.212180388137862	4.380329936604225	3.799195719545303	2.1228788085577066	3.1198442792467116	2.439395822592825	3.9597522555002445	2.441201026733709	3.2509621276654017	1.1852542241280726	0.19978726578638473	1.9788411227343237	1.1883436193349621	1.3044465341194	0.7647606707736001	0.07850398798969471	-0.1726397671401985	-4.072410374474441	-4.289922815005947	-3.2331763327062486	0.26197055381712175	-0.8353642280965836	0.468	4.745480846301534	0.2900967478595721	0.18050668520018842	0.19814739159189018	0.3312491753483512	0.6116164064526941	0.7417146726846017	8.422614698621751E-4	0.8934480049482892	8.422614698621748E-4	0.8934480049482869	1.18851960203754	3.502776287142499	0.6178388503303034	0.3503562799051716	1.311143087575064	0.8671748703093315	0.32491857623128173	0.8002871626138083	0.055993414200748416	0.4886247242379384	1.7067364100195672	0.6972131140960508	1.0437193399296443	1.4539473224211623	0.809880096074191	1.0	0.0	1.0	0.0	1.0	1.0	1.0	1.0	1.0	1.0	0.0	1.0	1.0	1.0	1.0	12.0	-55014.55792722199	0.0	0.0	87.0	-1355.6451012517139
137400000	-56840.00073793472	-1422.475430900535	-55417.525307034186	0.4185101660908169	2020.9212158613066	53.98286722466043	0.7670804140268948	0.2960521448570287	2.532314785577252	2.6085834771713263	4.1915413191421225	3.865678121929006	3.0712389462184575	2.0515121932733975	2.7258029858363058	3.446968181028242	3.919216409142572	2.9403472171389553	2.520978322670272	1.3281384428927008	0.28350765025855884	1.288415475210289	1.6280996646002015	1.0173924217036587	1.2624876806319423	0.4694182238731264	-0.612508988411419	-3.7699087991846145	-4.839912158924158	-5.573804240401008	-7.269211171043529	-7.431061630089571	0.468	5.428636594194583	0.2898859736590522	0.17883601812800723	0.19071964149540288	0.34055836671753964	0.7342266196250198	0.7573206990058933	8.540737500453985E-4	0.7956686846844897	8.540737500454003E-4	0.7956686846844893	0.9484977411305513	1.234545910165874	0.42726714756545864	0.884512677918329	1.8336030987489718	0.8957017453317537	0.5185309422935294	1.2395118459113366	3.377465610903419	0.9016824561840756	0.1346900655022315	0.8256701690350268	0.8721208762417453	1.6062702073115518	1.2788827849847337	1.0	0.0	0.0	0.0	1.0	1.0	1.0	1.0	0.0	1.0	0.0	1.0	1.0	1.0	1.0	10.0	-55009.935423588555	0.0	0.0	96.0	-1356.6638746755277
137410000	-56858.578862145354	-1397.4911236831906	-55461.08773846216	0.41993115273992654	2020.9197948746573	53.27488632178685	0.2875411393945712	-0.3945738346199411	3.861252786906398	1.9561302310039823	3.4063069957553855	3.2546453007263096	3.286682895485815	1.687110963905457	3.2447271268000657	2.910339901322964	5.32691389617769	2.4076993107926206	2.7346714463847297	1.2948797512784616	0.47698893251669755	1.1410810948911665	1.9658270699212728	0.8488601773657811	1.4213102888057398	-0.16131700251090775	-0.5663120140098841	-4.066691656428635	-5.037673190292954	-6.857549199713067	-5.561174110331205	-5.722951153007628	0.468	5.1461253187051454	0.2923491522567314	0.17997487893674888	0.19018472142665813	0.3374912473798636	0.9369466080140567	0.7849571257938972	8.393348549829169E-4	0.6944275302366876	8.393348549829198E-4	0.6944275302366886	0.6944802399529985	0.22183800487682467	0.4021759040199042	0.3374842535423973	2.1352287023724426	2.2313475123407893	2.385078673409501	1.34942972547959	0.32859692615059677	1.1983916998629143	0.4391562761898046	1.6552523502177663	1.1251750862072096	2.3341054870265237	0.9669946286419883	1.0	1.0	1.0	1.0	1.0	1.0	0.0	1.0	1.0	1.0	1.0	1.0	1.0	1.0	1.0	14.0	-55039.608911760355	0.0	0.0	92.0	-1328.0432463319455
137420000	-56884.60342805651	-1410.4854847435806	-55474.11794331293	0.41844581442899775	2020.9212802129682	53.33610686890441	0.3671824397355011	0.12353822261964581	3.3939843777868908	2.098750485866131	3.2736222041152403	4.3849939802036335	3.38468041661987	1.840425916995431	2.486449147020063	2.8499861577003034	4.187874893359202	2.708902671129111	2.445923316618752	1.0690460072234442	0.41871266195361645	1.1900294917078555	2.369505690783954	0.8913826864783326	1.4558744877384069	-0.14445862078140848	-0.8440028333879358	-4.026025227118666	-5.988668337315312	-4.773012329903179	-2.4974371388414625	-1.8611808430215109	0.468	4.802217218310215	0.2949477391833403	0.18089799546049362	0.19038070496642065	0.3337735603897474	1.307870942361252	0.7935681850158012	8.53227991494784E-4	0.8347399288110849	8.532279914947838E-4	0.8347399288110843	0.5130515235025073	0.016416245970333167	0.28396802061339543	2.4773322404615623	1.885781736986858	0.9132666891605178	0.23312706411220105	1.0389605708723442	0.5407418389429018	0.7481421595671263	0.31510559834203417	0.7008200500744334	0.5684070296491339	2.6817768884459707	0.47342961347354107	1.0	1.0	0.0	0.0	1.0	1.0	0.0	1.0	0.0	1.0	1.0	1.0	1.0	1.0	1.0	11.0	-55035.14069610516	0.0	0.0	105.0	-1344.266169896178
137430000	-56859.09631901276	-1405.478151327508	-55453.61816768525	0.4168128117273048	2020.92291321567	53.26163894554059	0.34233363116348	-1.1292158837267723	3.755626793577812	3.7652776114497675	3.2477815955098523	4.361018567416937	2.68034479396714	2.2081264121797544	2.622742957088501	3.231012235626896	4.065215062738904	2.401831125782355	3.076733581697765	1.2194730491465962	0.09720713604328043	1.4740341413168165	2.4716114956416972	0.603269803145196	1.0152975445679668	-0.08907343884949735	-0.4248350366014318	-3.9529241705845934	-7.086309031651253	-6.282993389690381	-6.51037644662893	-5.811848010282419	0.468	5.327084562071683	0.2933967576060415	0.17782884816096883	0.1918676210441057	0.3369067731888859	1.2476348039024268	0.7911653244561564	8.558060604564427E-4	1.0058462244231234	8.55806060456443E-4	1.0058462244231277	0.5898717233130369	0.02142153314124186	0.27092304541808654	0.5429663712843051	0.9613804614866128	0.9678387986155049	0.2488674513580281	0.665469686823907	0.850650862844974	0.4724791723772668	0.4571824174843911	0.6871212254723951	0.579311860298673	0.7741754259428199	0.7145336697521756	1.0	0.0	1.0	0.0	1.0	1.0	0.0	1.0	0.0	1.0	1.0	1.0	1.0	1.0	1.0	11.0	-55017.71599538229	0.0	0.0	100.0	-1334.745351574142
137440000	-56875.88236733978	-1409.9620993432336	-55465.920267996546	0.4254352709119456	2020.9142907564853	53.59474953324388	0.5279248578320571	0.41576454088463344	3.4364068226033475	3.1552969325327913	3.3772938950843385	4.5648276104808065	2.670160537817532	2.0950710623700726	2.621349951966827	3.0395770837264062	2.9185874034993957	2.6321634828012166	2.5617768634092757	1.3078622607614592	0.19046088305106795	1.0697482978993038	2.7673630369995497	1.1635554202775793	0.8061938185133535	-0.06523342362378484	-0.09351222652902992	-4.27642747305547	-3.7175879259263716	-4.4855581715207125	-5.081545670858824	-5.948260485644385	0.468	4.8070353558672245	0.28984979833242486	0.17938774577008687	0.19478459315679394	0.3359778627406963	1.0620557760141267	0.7962529537176645	8.412889510651333E-4	1.0105631741726604	8.41288951065135E-4	1.0105631741726613	0.7917546427551663	0.04085904910831481	1.0278595443565604	0.9613261885462893	2.8664409575149405	1.8542732432074014	1.2229509828112242	0.8278201390641348	1.4337163205231946	0.7160573229897724	0.6489564590825629	1.8634372126488132	1.1942130015070096	1.5472427515621616	0.5583435657250182	1.0	0.0	1.0	0.0	1.0	1.0	0.0	1.0	0.0	1.0	1.0	1.0	1.0	1.0	1.0	11.0	-55037.9757460444	0.0	0.0	99.0	-1329.9729747916695
137450000	-56870.432549968195	-1421.2241063000513	-55449.20844366814	0.4780153719306212	2020.8617106554666	53.166595222430175	0.35098645447088356	-0.0908098137534058	3.619919143624014	5.404371213973169	2.989238843698693	4.785870941062764	2.6566939526504667	2.388702660848044	3.104091908441388	3.5115165678225706	2.7434664809997567	2.5024624004360803	2.8071397804553424	1.3712733948950344	0.1570597581947869	1.2209621625951474	2.857256235171768	0.8092907535699843	0.40954522672310606	0.18806307485307866	-0.6700365588295562	-4.338984132608058	-3.1099116078781726	-2.25999814270305	-2.2959744005410334	-1.641907563110728	0.468	5.1185063471481165	0.294518031393165	0.1790439613137435	0.19251283056215115	0.33392517673094224	1.1585095817609337	0.7911593081938609	8.554179955532102E-4	0.9239963885639262	8.55417995553208E-4	0.9239963885639252	1.875925333206447	0.003958152564568841	0.7428111737495731	1.3605317428931283	1.9283826117017782	1.1357821444114282	0.5643976386546284	0.6027898119153737	0.7583066409007205	1.3139703766552093	1.2466740769144398	0.8273234976998185	1.2629026112203814	0.6890631250775422	0.8547204616940053	1.0	0.0	1.0	0.0	1.0	1.0	0.0	1.0	1.0	1.0	1.0	1.0	1.0	1.0	1.0	12.0	-55023.428280814434	0.0	0.0	95.0	-1346.514293785932
137460000	-56858.801008158	-1429.3801441172227	-55429.420864040774	0.42017685797158694	2020.9195491694256	53.285282785115086	0.4502612480454501	-0.09199434542256535	1.9745880753051885	3.198056909568579	4.406144241870259	3.7186076190954998	2.5200380944408534	2.6227124457916524	2.779785502468042	3.3630127366717604	3.129219398276881	2.86395011549472	2.0707377276015237	1.2822371235410939	0.30253297074211655	1.5884878164426934	2.8965009006156586	1.3343942055614235	0.3793713175015079	0.08137081930320769	-0.666751403617461	-4.531942691048542	-5.278631069457892	-4.265365806131379	-5.262726617099783	-2.6897898336254324	0.468	5.185032527951305	0.2911498183862195	0.178587464783375	0.19533052971543904	0.3349321871149683	1.3603781919798434	0.8134488714106799	8.548171145222252E-4	0.8927924203833674	8.548171145222242E-4	0.892792420383365	1.7430565752049874	0.27578975385436244	0.9732892274593262	0.27332040831032156	2.293517288071496	1.1204755519128622	0.8376651058721106	1.7921460331772825	0.34396112838149245	1.4525346030555062	1.2061049173100034	1.862082480477927	0.5107411911558147	1.7065745784133532	1.3314784381873912	1.0	0.0	1.0	0.0	1.0	1.0	0.0	1.0	1.0	1.0	1.0	1.0	1.0	1.0	1.0	12.0	-55019.56951632801	0.0	0.0	91.0	-1353.0156061629568
137470000	-56846.13464682796	-1402.77681057287	-55443.35783625509	0.44059933284343133	2020.8991266945538	53.49677271930092	0.4596478978146308	-0.3231209658951924	1.7867539685779323	4.262858251335685	4.749646114627259	3.2462376572091527	2.8984840869534207	2.958963062022445	2.933582737131409	2.8151353240510186	2.8890651727015095	2.763868862575424	2.355955387738721	1.2044732896606292	0.21051807804313943	1.1349300222524494	3.147265717190489	1.113145068874789	0.2990949697115674	-0.4011551738074942	-0.23626435638962281	-4.212770845329966	-3.7012485220074054	-3.354545135701009	-3.0223503214910483	-4.962006029806058	0.468	4.552659125848159	0.2934558097524801	0.18183522022871945	0.1931504907124082	0.3315584793063941	0.5613315937076181	0.7438057241258139	8.123042596912866E-4	0.7852357440237285	8.123042596912855E-4	0.78523574402373	0.8200849220298578	0.3416043141002336	0.8556451792817216	1.1472824440110432	1.0117905776080112	0.7253016220381436	0.8042270368216401	0.770629047116731	0.26924344930908006	1.2850366401480169	0.5763266282311776	0.8970460583407813	1.3536013871327972	0.9970261148441852	1.0002053968122069	1.0	0.0	1.0	0.0	1.0	1.0	0.0	1.0	1.0	1.0	1.0	1.0	1.0	1.0	1.0	12.0	-55007.562648539955	0.0	0.0	90.0	-1338.6671213648433
137480000	-56899.08559803216	-1455.5414042346185	-55443.54419379754	0.45222440991660373	2020.8875016174807	53.247896124858926	0.8539953768008303	-0.052040606860155825	1.8011765654344158	2.663339502420716	3.0297910222687974	3.7132562685519166	3.1646140584150615	2.4972572660133467	3.0531213038449856	2.6510394207452648	2.7662652689971354	3.1633714993295032	2.7968171814115697	1.1358199565643654	0.4202738060637676	1.2458272574267006	2.73926028774834	1.0741905024660674	0.34350991217212606	-0.24498906396658332	-0.4201534473566095	-4.389939376821462	-4.338918885488593	-3.9203531145093606	-3.8207333954342158	-2.804079781848793	0.468	5.470508069724615	0.2926817819037732	0.18230536837452366	0.18908250060163803	0.33593034912006703	0.40942927569439064	0.7060589567857823	8.431250373967524E-4	0.9795603107046085	8.431250373967509E-4	0.9795603107046065	2.4893651212039427	6.747004390269734	0.5239529055279459	0.26133673268114965	2.627237435884316	1.5844735856294607	1.8531022718791048	1.5921155649702101	1.5319314483582596	1.134569101148222	1.0702506872610036	1.2559942033106453	1.1069002583269982	1.6260897777458596	0.9690238957503979	1.0	0.0	1.0	0.0	1.0	1.0	0.0	1.0	0.0	1.0	1.0	1.0	1.0	1.0	1.0	11.0	-55036.009985740275	0.0	0.0	91.0	-1369.3904953931071
137490000	-56855.96323799141	-1412.4354069369667	-55443.527831054445	0.42298837980486176	2020.9167376475925	53.27757143995953	0.6870777359885585	-0.04867358300416538	1.5209706073305793	3.0802909732440336	3.6899927453006476	3.9093562548137335	3.9766801463432593	2.345716924681812	3.0259190986982443	2.8486739066945	3.895996804417947	2.6274484783908156	2.60099588848345	0.945345986603307	0.7598758239666036	1.6952448909002897	2.5021526032940544	0.8345683910779642	0.8417271367528508	0.3816890606506085	-0.41689115570095125	-4.738010025995399	-5.882707941542977	-5.916554583291109	-6.662318644641133	-7.974131966624215	0.468	4.83934555556731	0.2954166535808118	0.176794025498128	0.19179751683568547	0.3359918040853766	1.0969220819816903	0.762573958987999	8.6499694137348E-4	0.724229408116879	8.64996941373481E-4	0.7242294081168791	2.6428855691729356	0.28358354699998467	0.9645680055337653	2.182808515361739	3.135632426841281	2.0019140716598858	0.9309072089134334	1.4278122196454957	0.4892645748480801	2.610484845521982	1.706305779826142	2.1969762550378493	0.3198738190508927	2.2642875644101963	2.427058211319883	1.0	0.0	1.0	0.0	1.0	1.0	0.0	1.0	1.0	1.0	1.0	1.0	1.0	1.0	1.0	12.0	-55025.57520946944	0.0	0.0	87.0	-1337.5017746671165
137500000	-56804.63008022437	-1385.29182374905	-55419.33825647532	0.41657727640022857	2020.9231487509971	54.16162009318841	0.3552294014328032	-0.66082422123691	2.477669757428673	2.5852051272386443	5.418548729116491	4.419425156610947	3.929381329529509	2.832910881867152	2.6540488589809557	2.882894484583949	3.4204995810007475	4.059245982496551	2.1840256816466286	0.7249464252735425	0.8577604046085561	1.3657006206856115	3.476281889667646	0.7812245118985475	0.6663715079550093	0.5772948308156901	-0.5258976963115618	-4.552989184615915	-6.364764604654749	-7.852374059978601	-6.748411076964591	-10.140609083278115	0.468	5.186104986077331	0.2911643914413702	0.17880734369074977	0.1933294010822146	0.3366988637856672	1.6403962351460455	0.829608773104861	8.297975955820189E-4	0.7584486268087723	8.297975955820201E-4	0.758448626808774	2.154159480979033	0.4692857967402363	0.5691953923219296	0.2896852905705188	1.839681407425718	0.4458745844743947	0.42310386141686895	0.760292820113484	0.30802886599700086	1.4443636292170854	0.14602542389913287	0.49971036892945	0.7121560712383206	2.194691945897251	1.0655729967177852	1.0	0.0	1.0	0.0	1.0	1.0	0.0	1.0	1.0	1.0	1.0	1.0	1.0	1.0	1.0	12.0	-54998.74902720476	0.0	0.0	91.0	-1319.5883748036913
137510000	-56851.17872458831	-1384.4170696978374	-55466.76165489047	0.41746246396469383	2020.9222635634326	55.181145135780824	0.22361986604590392	-0.6919844935107358	2.8940328636648918	2.2141397508581155	5.691101816640075	5.754287837858974	3.878964881226356	3.021936613516732	2.368729757971592	3.4212621807147072	3.2385682863160095	3.5094485178623445	2.3377770239667237	0.6598985017674048	0.760986975759344	0.9430933534585086	3.2313470160879745	0.7203242286655633	0.4607928783991221	1.4615077458187355	-0.7983265580592245	-4.399246291217046	-5.187644439258204	-2.981527357898755	0.6866851395083184	1.1228583159839651	0.468	4.92206045514892	0.2916619384428722	0.1776321057530229	0.19231844920804986	0.3383875065960568	1.3239644713256953	0.7637158776697622	8.507326582545376E-4	0.5926690757371371	8.507326582545354E-4	0.5926690757371368	1.5597655892443487	0.47547883333400365	0.49815517650777613	0.22122465916887862	1.539703652376833	0.6509579116218218	1.1150978964716427	1.030033006850263	0.8712793187361718	0.7980383050507278	0.9010609660943129	1.1566143648161613	2.2033694410214646	1.9771582105700856	1.1439033442459037	1.0	1.0	1.0	0.0	1.0	1.0	0.0	1.0	1.0	1.0	1.0	1.0	1.0	1.0	1.0	13.0	-55015.21880129187	0.0	0.0	89.0	-1323.1232799065187
137520000	-56809.23641424815	-1382.3313922234322	-55426.90502202472	0.42919161993856286	2020.9105344074587	55.75706919046608	0.3191944892804213	-0.16461438961237662	2.6431333790751115	3.4777300846186705	3.933641521682817	4.9594572220893465	4.8377160199979246	2.8909509065759194	2.3682118011702813	3.3600234177991135	3.3945404603913656	3.8801937183526993	2.47242858702744	0.9335048619374176	0.7116777453741798	1.1211473673910046	2.7381332865305565	0.9455829417218508	0.9409382883812378	1.6437811404808893	-0.7120907831768832	-4.296191481994468	-3.5183629953454516	-6.800547494842129	-10.354363723270207	-10.503093726599747	0.468	4.990284209140184	0.2932377548125387	0.1818880453220093	0.19335818308547303	0.3315160167799807	0.3609678943029437	0.6674997091789785	8.028259739292899E-4	0.8225188322398119	8.0282597392929E-4	0.822518832239811	0.9348752261488782	2.7363789183145864	1.983566353105684	0.8350984813281338	2.8202798988279056	0.9245821218715468	0.23366601109803292	1.274011535388196	0.3941356817468511	0.887316641849607	1.2859678232998675	0.9111969016697312	0.7578325627998238	1.917479081971683	1.480273002513501	1.0	0.0	0.0	1.0	1.0	1.0	0.0	1.0	1.0	1.0	0.0	1.0	1.0	1.0	0.0	10.0	-55000.51208064915	0.0	0.0	95.0	-1312.9550188914413
137530000	-56836.80652659838	-1396.7879106123553	-55440.018615986024	0.4165634994628535	2020.9231625279344	55.14366960578998	0.2821224721655209	-0.11400114967267683	2.841723876810272	1.94398851567178	4.188020963883288	3.8710432560670873	4.3531433671187685	2.8581739484654975	2.2431567081936934	3.334734978440117	4.020986651489212	3.8290777491874013	2.662141382542782	1.0249837759862328	0.6135924121625584	1.1680130962015693	2.736119685873191	0.7314392849600742	0.8000425050490385	1.0594579147836731	-0.6436587454927566	-4.204146091030711	-6.597367421695514	-7.219771029810275	-9.817310893012225	-7.767478156535322	0.468	5.061452161158345	0.2877369816540791	0.17691230662260873	0.19335818308547303	0.3419925286378409	0.6157768026218102	0.7203436774045514	8.008109645571041E-4	0.8053290767436023	8.008109645571043E-4	0.8053290767436028	1.6252107842759533	0.28246244740288196	0.2815914591552114	1.0601271514122215	1.8584015256091941	1.2689418130715746	0.018286563851937283	0.6504571972634954	0.421186830540797	0.7399484865600482	0.6165298831671933	0.9133400934178005	2.181285183403743	0.9141345383785169	0.6561664693625916	1.0	1.0	1.0	1.0	1.0	1.0	1.0	1.0	1.0	1.0	1.0	1.0	1.0	1.0	1.0	15.0	-55024.77399993789	0.0	0.0	91.0	-1322.202134467031
137540000	-56831.43687393384	-1398.3783406085058	-55433.05853332533	0.42357752117625663	2020.9161485062211	56.25108966161541	0.357764971751032	-0.9536806106269655	2.7204971023850737	6.0092465393209995	3.4115681073247943	3.8122409175557914	5.0631054810100755	3.0073811857799924	2.244843899357599	3.147137744363093	4.080426258902282	3.5000618883702983	2.4557475138829985	1.1413135855022718	0.7478948108202594	1.5819692963625143	2.58078535259665	0.4472007359310828	0.7275889316764068	0.8170589612317075	-0.5009485656618277	-3.878888662375743	-3.6285980652803307	-0.9278507369862954	-1.181166988373553	-3.7787751387597366	0.468	5.486721268386361	0.29062154445562627	0.18055772190777492	0.19518573978860265	0.33363499384799794	1.067463335307571	0.7698684762942745	8.054727825777191E-4	0.7260953143156296	8.054727825777174E-4	0.7260953143156286	1.5868266438988314	2.3327044251408324	0.7478377655047308	1.2964472665606177	1.2445165009577945	0.9833074285223167	0.2687627749745008	1.0585936354663086	1.3902920199622912	1.3379176065535208	1.3832266260045973	0.5784944061405498	1.2425855747007744	1.9372368285559278	0.5914344105215104	1.0	0.0	1.0	0.0	1.0	1.0	0.0	1.0	1.0	1.0	0.0	1.0	1.0	1.0	1.0	11.0	-55014.175583303484	0.0	0.0	87.0	-1331.6629338987725
137550000	-56820.392391426874	-1433.3452366334623	-55387.047154793414	0.42170833383459044	2020.9180176935627	55.51847350098596	0.2437290280543967	-1.4852101926692773	2.709709266767379	4.053348889596919	3.217845074807444	3.184139981314505	4.653982297665346	2.5229186367140977	2.379234492592259	3.0646522120318718	5.736024346131941	4.596853824828093	2.0167461858543563	1.1537201763988794	0.49867207832031313	1.591814385104738	1.8291122510906204	1.0708585131774269	0.7465286029303922	0.9325949266784332	-0.2617031714895486	-3.8792558083058144	-5.707162065834823	-3.126202161819317	2.818294568462563	6.028192812505095	0.468	5.442811300078592	0.2929668277082147	0.1771460506971883	0.1917316277772678	0.3381554938173309	0.956165589831805	0.7747310382850497	8.132497874011018E-4	0.9569330426709409	8.132497874011031E-4	0.9569330426709408	2.0991040798349654	0.23997612977042873	2.4503185884559673	2.197443650783242	3.7912973264325274	1.5242081117989095	1.1560732181771727	2.6553265148607164	2.351305588684435	1.5534326391472304	1.36854343642996	1.311149884830331	0.9465695775523274	2.132823926410038	2.251806446279218	1.0	0.0	0.0	0.0	1.0	1.0	0.0	1.0	0.0	1.0	1.0	1.0	1.0	1.0	1.0	10.0	-54986.46373516905	0.0	0.0	98.0	-1346.9282882311668
137560000	-56776.10715564606	-1374.2268555514413	-55401.88030009462	0.4188466805953591	2020.920879346802	54.65086729390156	0.8396905738111188	-0.5028974945371139	1.4954599943853228	3.254643894295688	4.383644812697132	3.5468511454784366	4.283434904437091	2.6354171455031214	2.6073806431797415	3.0226198558497863	4.692241863207639	3.5721619744234636	2.0649880317210774	0.8285826721552979	0.6971989111349152	1.116479374484119	2.191752513738554	0.5712688864088148	0.4779317032069029	0.458537652036731	-0.36596845502217584	-4.508939155880473	-5.790547196356359	-5.434242299940005	-5.8764717632563475	-6.399502855163427	0.468	5.326219030776104	0.29363534571301037	0.17401186661215465	0.19198528735064585	0.3403675003241909	1.8779802914486148	0.8091125272377371	8.066670298448678E-4	0.7815300264632408	8.066670298448678E-4	0.7815300264632417	0.783048344126039	0.33827370896612513	0.49093600468496756	2.424594309922724	3.25521592955873	1.2581119486104246	0.04161753937623541	1.3063512754722224	0.4742200653120431	1.6005259906552398	1.1089103773526172	1.558645571470995	1.7689547765772253	1.594620393659212	0.916757963610404	1.0	0.0	0.0	0.0	1.0	1.0	0.0	1.0	1.0	1.0	0.0	1.0	1.0	1.0	1.0	10.0	-54995.97888482279	0.0	0.0	94.0	-1304.3791958898726
137570000	-56767.07019700076	-1362.560914318522	-55404.50928268224	0.41751286204605537	2020.9222131653512	53.78134798964037	0.207257944492051	-1.5407022440268183	2.949190512753081	4.2748180558761115	2.8132730951346936	5.063509656369206	3.664786467705201	2.4431003893345555	2.523332283409742	2.537397443237711	6.1586213685961315	4.0918636308824965	1.8219898777251091	0.9922878559232551	0.6288120866645761	1.260025695007431	1.9617763474506922	0.576599131077594	0.45353386547791535	-0.04298055150009683	-0.2401368761480973	-4.170182873747534	-5.256762450266103	-4.039496527780095	-0.5565701666497516	1.6911970478909906	0.468	4.961917011907064	0.29160431892630123	0.18285435757467022	0.19066937038874227	0.33487195311028806	1.2671451657941566	0.7708495646448972	8.586032917827585E-4	0.9018896301986884	8.58603291782756E-4	0.9018896301986875	0.8571153641891036	1.6969241718774994	0.3288986121182373	0.482201437572863	1.1562409923737011	0.7114121267850367	0.15157794162359592	0.625212338274308	0.22798043983847227	1.3118052171511914	1.054631287418775	0.558280754551428	0.7422565779543909	0.5774758601103683	0.232175494552065	1.0	0.0	1.0	0.0	1.0	1.0	0.0	1.0	1.0	1.0	0.0	1.0	1.0	1.0	1.0	11.0	-54988.77603254951	0.0	0.0	93.0	-1295.6081092251416
137580000	-56772.49971065273	-1362.4559966017766	-55410.04371405095	0.4178868179216615	2020.9218392094756	53.14712793089275	0.2499697642248197	-0.6823712392859442	3.547192999413004	4.531047739731111	4.164935339674451	7.283210033618683	2.9503007638687766	2.5951681386712626	2.5323241042522477	2.8749056441044285	6.775577561985713	4.90842458129219	1.8512794243642636	0.6996475404988086	0.4541637926547812	0.8419437749340102	2.290696199917598	0.7329259991025946	0.42650271419654545	0.7493648265299306	-0.3585593374331225	-4.843347960127465	-4.489487850363219	-6.271224938045441	-6.930179511838974	-5.601904182905247	0.468	4.867867765694028	0.2935854777326245	0.18099583558767018	0.19072343279546514	0.3346952538842421	0.7688276342804616	0.745750895071181	8.628768545803677E-4	1.0913425123577845	8.628768545803658E-4	1.091342512357782	1.3103153453725092	1.0268278764218393	1.608660614173193	0.028737221193966486	1.6462075527382942	1.1471581022599118	0.3283317977589363	0.5894283725719136	0.012563429708964192	2.0791177889936163	1.0534658181495926	1.1038198237844743	2.2149040990198587	1.3625442562024765	0.7169571254173315	1.0	1.0	0.0	1.0	1.0	1.0	0.0	1.0	1.0	1.0	1.0	1.0	1.0	1.0	1.0	13.0	-54982.76708719792	0.0	0.0	98.0	-1276.4676091936687
137590000	-56756.314823048015	-1337.2293505831917	-55419.08547246482	0.41625726778552985	2020.9234687596118	53.51226433422055	0.3425315381452852	-1.3318819453625905	4.3457080560419445	6.376279759194592	4.081999135271849	5.3686860004685935	3.061155337308602	2.2915561972694314	2.7786660408480173	3.4515239829309516	6.055249486579075	5.0874448202662625	1.829272833409167	0.8606390162135809	0.4130663296067346	1.2945078661350786	1.9932058108798203	0.6162044705103642	0.5833902980332274	0.2593439060199285	-0.38131262727949483	-4.176884374810534	-5.45410396337577	-8.993041966150962	-9.132451535026462	-7.276040123129078	0.468	4.561357722399011	0.29184590174469177	0.18159144559710982	0.19404961223477032	0.33251304042343	0.8015877582356992	0.7473685040018536	9.433181097414442E-4	0.9030410167411499	9.433181097414432E-4	0.9030410167411499	0.54190118489412	0.27485002815709264	0.5904589556650807	0.4235787132033715	0.5163912205199191	0.5357710463212466	2.320914010742964	0.6645167629466373	0.14540577389447693	0.9801179163565742	0.18326828063685907	0.4310876107676617	0.3140190243811595	0.7967398335424823	0.12292931733346021	1.0	1.0	0.0	0.0	1.0	1.0	0.0	1.0	0.0	1.0	1.0	1.0	1.0	1.0	1.0	11.0	-55002.53510799858	0.0	0.0	95.0	-1272.8701145762
137600000	-56774.36770929151	-1338.7028764680979	-55435.664832823415	0.4163947902239333	2020.9233312371734	53.40223707041241	0.17097909090824664	-1.6292836010557152	2.599489186259077	6.084584186720596	7.4952313856465835	2.9127643548258675	3.5066517573383993	2.1971750883762993	2.768117412956933	2.5755239851023295	5.589124377160426	4.43707507084632	1.7630484875452026	1.2239120852988172	0.7035879724111196	0.9009756910688483	2.5028829418111087	0.6188831629825503	1.4980630456857205	0.5911759539864444	-0.43173013275177113	-3.9711231829882316	-6.266844119551829	-5.925741419160081	-2.3265679257672662	-4.574198442856428	0.468	5.829673715534645	0.29088198663821935	0.18001510233030138	0.19275547933861753	0.33634743169286363	0.6397913416415293	0.6990952107834607	8.35994112106136E-4	0.8424910746500438	8.359941121061364E-4	0.8424910746500444	0.6237612267316597	0.1582114014697588	1.1145265063500216	1.0792365464095754	0.6494200413256097	0.5075558876024576	2.598384682699855	0.8603173305949287	0.3440306439747607	0.880698105563581	0.29438298341379027	0.700360333189803	0.3347519478832958	0.8248349987075717	0.4445619160664259	1.0	0.0	0.0	0.0	1.0	1.0	0.0	1.0	0.0	1.0	1.0	1.0	1.0	1.0	1.0	10.0	-55013.88214103053	0.0	0.0	100.0	-1277.9673769339656
137610000	-56773.743884000505	-1367.8928571107451	-55405.85102688976	0.4163282067494123	2020.923397820648	53.14451870853908	0.16971900022868475	-1.345295875458119	1.999007808672191	3.467479980828041	7.574711957257268	3.7334446711587157	3.3105542352464137	1.8769800049896894	2.844921880221886	2.4333596582772636	6.385687001848	5.356104645449418	1.7364831845908406	1.1996171845738939	0.31552197955048666	0.7391415125673823	1.965716264440002	0.6394553424454108	0.5746192384214589	0.5104386932480631	-0.6813072633757202	-4.137032672379823	-5.956581857295262	-4.89996747033832	-5.112316361265033	-6.831359004697109	0.468	4.930437677881705	0.28743492157515743	0.18001510233030138	0.19943643341592696	0.3331135426786161	0.6884854058373792	0.731950204416776	8.95963926049512E-4	1.1028822671787308	8.95963926049511E-4	1.102882267178729	1.164070603774107	4.941854591585989	1.1042538584384247	3.1343240556920686	1.0615571852657584	1.4603618203187714	0.03946839419503076	0.9881505298292647	1.1058920254720201	1.7800004248906045	2.873226717083911	0.934896514210125	0.6566045342315922	1.9652491607840277	0.7131737768549229	1.0	0.0	0.0	0.0	1.0	1.0	1.0	1.0	0.0	1.0	0.0	1.0	1.0	1.0	1.0	10.0	-54990.71803332008	0.0	0.0	102.0	-1281.0413505655285
137620000	-56751.09101195998	-1330.6442942812312	-55420.44671767875	0.41807360870537225	2020.921652418692	52.34000953339048	0.10376667784999191	-0.5583464090421579	2.852511916754609	5.128380884345704	3.5750666338864145	2.8329978678035803	3.587173514521001	2.1997085176301474	2.231252121178857	2.8424103917946875	8.299230292399356	3.8158868684716047	1.566986824515378	1.3027919123745226	0.40194036131887634	0.6335954453997138	2.2048979966424214	0.5977856588529895	0.8315531676104843	0.25479714826156363	-0.5314027144743271	-4.179552361758924	-7.404459456411659	-10.18721875112421	-13.836515355519392	-13.330443812647818	0.468	5.017389820076729	0.29657257160314676	0.17986730323259242	0.19315199205582448	0.3304081331084382	0.537075170189321	0.7092789752630019	8.725618512766698E-4	0.6844381391418187	8.725618512766686E-4	0.684438139141819	0.5279159986586804	2.683756480062791	0.4127269501323053	0.7629286380984635	0.9661833657146481	0.5083859946570934	1.4604038213516881	0.59974367704883	0.23517286174259158	1.0144536472494212	0.14185096253887966	0.4643079237965029	0.6791442777942026	1.103044973656265	0.38695056493347263	1.0	0.0	0.0	0.0	1.0	1.0	0.0	1.0	0.0	1.0	1.0	1.0	1.0	1.0	1.0	10.0	-54989.2277600927	0.0	0.0	98.0	-1279.5586172194508
137630000	-56795.33448384809	-1369.1490982731527	-55426.185385574936	0.45257595801477346	2020.8871500693826	51.601825638801444	0.7720456039959173	-0.8780386643919069	1.6945019542350188	3.3572738589259687	3.150353218483633	4.302666262268225	3.066069105778422	1.8317037962767528	2.565779915936577	2.844653917184269	4.848390860888342	3.855273166400762	1.7566990929890764	1.1924436186446015	0.23661987303701443	1.0472212113348651	1.4331714354376397	0.688760414276153	0.8232005351026002	0.6163706590826913	-0.572646767729319	-4.153321772317981	-2.9560869385170734	-4.1849689159240615	-2.533290662371236	-4.373992955894092	0.468	4.9006288229075965	0.2930913102780375	0.18009647775680673	0.19315199205582448	0.33366021990933326	0.8104535124905937	0.7695136073408758	8.54513815775199E-4	0.9103902454645735	8.545138157751992E-4	0.910390245464574	1.9946928768071537	0.8070321430227858	0.8196695553786564	0.7637920875671805	1.6759814164171574	1.0465508285669745	0.2700942133419397	0.904530242727586	0.40975978776164573	1.1965738511687853	0.5663009334580931	0.819807770812656	0.989322201577237	1.4897281779032916	0.8399487142068933	1.0	1.0	0.0	0.0	1.0	1.0	1.0	1.0	0.0	1.0	0.0	1.0	1.0	1.0	1.0	11.0	-55007.442983111025	0.0	0.0	94.0	-1299.4345830611771
137640000	-56839.98108999688	-1393.2727445829462	-55446.708345413936	0.41667146803241745	2020.9230545593648	52.349305345423474	1.1162981309885238	-0.2623634814176667	1.2914254026806398	2.6529023795812914	3.6028386193028816	4.301333052025175	2.4953276480387885	2.0833396810938005	2.5188351425760684	2.851915943672268	3.7277385590069096	3.367360077596588	1.6942611966633998	1.4647315971595287	0.2518429649436767	1.184998917839711	1.5491283022108386	0.4982204258768498	1.1402973538966261	1.4880445027528315	-0.3598172220453824	-3.7325376872938447	-5.292814255387947	-6.408451810597317	-6.582237623920516	-6.128982506103582	0.468	5.026101499768814	0.296515572048827	0.18120560910140204	0.1941660156181421	0.32811280323163083	0.8770046096460687	0.7737182539384687	8.413786679382225E-4	0.8933140665451632	8.413786679382242E-4	0.8933140665451624	1.2320760495202734	0.2779019134523986	2.173740672305114	0.26351040454661634	1.2203273590224986	0.6416649283612078	0.5245545381211468	1.4276147460780562	0.28645721840946864	1.0361753135783156	0.48139352311408024	0.5007646479700085	0.8794847643501223	1.5658302932245471	0.4955235286940143	1.0	1.0	0.0	0.0	1.0	1.0	0.0	1.0	1.0	1.0	0.0	1.0	1.0	1.0	1.0	11.0	-55029.939640517325	0.0	0.0	93.0	-1324.838251692778
137650000	-56838.6547438235	-1390.7735364339444	-55447.88120738955	0.417761142334406	2020.9219648850628	51.77879805522329	0.8029359196915714	0.11934083237922363	3.2400261462484465	4.791441162971111	4.9331432122837695	4.755496776370965	3.017239536971346	1.9917449339754247	2.3957270426421786	2.5802682222377245	4.7078829629564956	2.981657885305124	1.6636715230697023	1.4907638120418831	0.37903974288414166	0.8279857766639372	1.2322263253134418	0.6762795539286155	0.7217305208155353	0.6848729842125372	-0.18854903647002466	-3.939317844861362	-5.021436952267763	-6.687438533318022	-6.517770693312473	-6.655633444422745	0.468	5.599635780323721	0.29412102039593413	0.1788268323935864	0.18923136446769664	0.3378207827427849	1.0377496748064032	0.7563513152428863	9.053031204056798E-4	0.8476936271673629	9.053031204056813E-4	0.8476936271673629	1.847196996041395	0.672883515549748	1.8812460987198005	1.1312349565883655	1.555827998405616	1.110003349518251	1.7628761606539975	0.5881122099077951	0.08346090871082493	1.0503928794569644	1.4165976571239618	0.9962975171608279	1.1495557152236284	1.2250929218139448	0.7457680888163775	1.0	1.0	0.0	0.0	1.0	1.0	0.0	1.0	1.0	1.0	0.0	1.0	1.0	1.0	1.0	11.0	-55035.99332190182	0.0	0.0	89.0	-1320.8757527973119
137660000	-56812.43168321086	-1396.5263484997338	-55415.905334711126	0.41904471895995515	2020.9206813084375	52.55994818274435	0.29257898895682843	0.07644409289639797	2.326389407505034	4.002283698435541	5.085956626538146	4.46932577803745	2.855862972363524	2.1569425935088056	2.333558649740129	2.9492288288843214	3.0319814937979284	3.2729857099240287	2.035581644784055	1.4618747683839703	0.4488928403533534	1.0589315637707852	1.2330547892053825	0.912268118153345	0.9623560568162057	1.640292720339804	-0.23496013988610465	-4.0724465034176855	-5.6575349835002795	-8.376354099044306	-9.06037644868238	-6.786273726896842	0.468	4.88699153008289	0.2932923916776444	0.18025850939504348	0.1894705760491374	0.33697852287817687	0.6944260394588495	0.7282911829922556	8.445045934229442E-4	0.9438059556214459	8.44504593422946E-4	0.943805955621445	0.42170101028101936	0.41328256495977733	2.4750050877190843	0.6986161245395996	1.1215591343705396	1.0295586576194644	4.994987219155323	1.3495393573606367	0.16539211730794615	1.3784835985720363	1.2810157874765908	0.49904938057677595	0.6310117114885078	0.7306915204520381	0.4520697230808215	1.0	1.0	0.0	0.0	1.0	1.0	0.0	1.0	0.0	1.0	0.0	1.0	1.0	1.0	1.0	10.0	-54992.1910155975	0.0	0.0	96.0	-1324.4902174244764
137670000	-56773.442724558096	-1375.6530362424996	-55397.7896883156	0.4278662746190604	2020.9118597527784	52.81331408336466	0.1836200980348494	0.6599066272928789	2.9100796126839774	3.0043383685258416	7.172746271384702	5.939957652359564	3.3028729969570465	2.132054235157642	2.1626443114970457	2.7972554427247394	6.405696605435125	2.6614640414551007	2.0783115120765627	1.372500865584247	0.30557216125395903	1.114536279512585	1.5407484150997461	0.8041904149384869	1.0135008778312615	1.3012354324749054	0.1985660387618434	-3.986765957371185	-2.8517758102828923	-1.5727897067730612	0.5639584866437106	-1.7026659414379806	0.468	5.175231745950637	0.2942011898162264	0.17964123361368056	0.19163115760333077	0.33452641896676444	0.7308939270202507	0.7269020724838248	8.773226114058378E-4	0.9726014177056496	8.773226114058373E-4	0.9726014177056497	1.5892231697866381	0.28106101459106153	1.7279800533923853	0.1743244277936803	2.433133191196778	1.4415367482879902	0.28210261446181073	1.3190170500475096	0.011948301934512124	0.9238852542769116	0.28336186086771087	1.5481875631613944	1.058013797007659	2.1521060106390806	0.8825195279421921	1.0	1.0	0.0	0.0	1.0	1.0	0.0	1.0	0.0	1.0	1.0	1.0	1.0	1.0	1.0	11.0	-54993.00480180895	0.0	0.0	97.0	-1301.5323619812343
137680000	-56788.36500142642	-1391.5048957590388	-55396.86010566738	0.4272893895406137	2020.9124366378567	53.580484768352115	0.1852649628638636	0.7260147927597485	2.208311718544646	2.5957063250268657	5.487091465282435	6.350977351932785	3.1348091647756626	2.144170402293826	2.7169041738039112	2.3943136661306315	5.7287486270769135	2.956102874704933	2.1441807258793215	1.375185480749206	0.38346828837442354	0.8284057511792842	0.9857476185822152	1.0750946852942167	0.6685663204470437	1.0516754698055917	-0.07596948629499753	-4.204972553409487	-3.2845615090404756	-2.2657114122803446	-1.8227214360306738	-1.0612195285450512	0.468	5.5752612802142165	0.2947905266979182	0.17905189673198882	0.1901368922430019	0.3360206843270933	1.2373923991607885	0.8019275320976066	8.430748567209644E-4	0.8069947992812062	8.430748567209629E-4	0.8069947992812039	0.8801336166594432	0.24371120306880745	0.386094337293628	1.8467524947367073	1.2855924313606248	0.34232129405450074	0.4589677100290163	0.3558189419947057	0.9952855610361814	1.1668820205478216	0.2489309878602846	0.5557941076438578	0.9391210475594917	0.9843166585053631	0.3619200572943686	1.0	1.0	0.0	0.0	1.0	1.0	0.0	1.0	0.0	1.0	1.0	1.0	1.0	1.0	1.0	11.0	-54986.58294995336	0.0	0.0	92.0	-1329.539831933596
137690000	-56775.15770929956	-1389.5005439469235	-55385.65716535263	0.41829032264364047	2020.9214357047538	53.74689214270946	0.2960733184302391	0.5878398314450035	2.5717984713089357	2.6133948259942623	5.075400617315358	4.061296694571851	3.327286026729448	2.1592125703170995	2.4317939868963596	2.518318919361222	5.522252059821037	3.400912937388845	1.9538343576537318	1.3903985948043291	0.5394782388273026	1.3266858377548953	1.5104240573988779	1.5909568031314445	0.4631853360139795	1.5351087804572492	-0.10827755518916755	-4.506932271188285	-6.866768817798533	-9.098715375994384	-9.833196450335386	-10.716300927822175	0.468	5.253859873778002	0.2904799041890092	0.17995091870876112	0.19340824045066451	0.3361609366515675	1.0027357586820602	0.7751815886270158	8.405069948255621E-4	0.9007454527766902	8.405069948255588E-4	0.9007454527766885	0.801688454641052	0.23002655122436197	0.17450731408463124	0.5987022846292293	1.2304852637025216	0.7333604806637056	1.4797690717055352	1.0949786968607067	0.20583843924650475	1.387840790543815	0.02700022794246284	1.4747137543413842	1.1543808912126532	0.863030053128572	1.1835740423552172	1.0	0.0	1.0	0.0	1.0	1.0	0.0	1.0	0.0	1.0	0.0	1.0	1.0	1.0	1.0	10.0	-54979.3469406743	0.0	0.0	96.0	-1322.9653968649363
137700000	-56781.16566206636	-1375.5966533042576	-55405.569008762104	0.41638760977645006	2020.923338417621	53.38619519968174	0.42441879060815985	-1.0512719257641232	2.4745244893654146	3.6421683764025206	3.446203728353191	4.756755219932281	4.877024297533179	2.2089388182184484	2.6231864390027684	2.3710120619581634	3.9444181524859703	2.864972598037616	2.2672845845983782	1.2450528133817955	0.35469478663984516	1.0329884750455056	1.4414965025453346	1.9791343723929302	0.8317396447589549	1.169888914246807	-0.3266002377212912	-4.960857550249553	-5.043695237333691	-6.150460094085363	-3.712404739677059	-4.680980252955756	0.468	5.967324599347428	0.289304197934525	0.18348193653584974	0.18681069534309447	0.3404031701865331	0.800853509309016	0.75678042293234	8.609003717240651E-4	0.7131459913655812	8.609003717240645E-4	0.7131459913655819	0.5590433450896406	3.31570358922642	0.20421051410279284	0.6841737511632907	0.967895286760141	0.5303453170685049	0.5359207503185447	0.47575837525008197	0.4744471832474681	0.5565100274042428	1.4913051290617279	0.5397979522085022	0.9872414016199497	0.700422426844071	0.7236711990788806	1.0	0.0	0.0	0.0	1.0	1.0	0.0	1.0	0.0	1.0	0.0	1.0	1.0	1.0	1.0	9.0	-54992.43991184084	0.0	0.0	92.0	-1321.242082533963
137710000	-56773.086815218194	-1364.027157364339	-55409.05965785385	0.41912679575225537	2020.9205992316452	53.007193343341996	0.4464378597852672	-0.5953145979655362	2.4835782628889143	3.3042126775109573	3.3374337444500495	3.8919725544057036	4.702618380854254	2.1804401366191257	2.513334208805318	2.4278530714075695	4.147687063956326	3.3361841358850244	2.47280025040111	1.1553471939531388	0.3951320064126353	0.9210690644473443	1.597098954743958	1.4412215748549164	0.6508134343253247	1.2137055858849566	-0.5561930538891399	-4.792204030538636	-5.0028427953186485	-4.0636553643863484	-0.6306416725045407	-1.180155580068178	0.468	4.7610976624110934	0.2946534108292225	0.18131503328261173	0.18947236112320204	0.3345591947649661	0.6697261112307238	0.7192314125442898	8.699165776225254E-4	0.8211062005864934	8.699165776225282E-4	0.8211062005864979	0.8654596951339174	0.18925675552812785	0.5337607854918479	0.39142427624242104	0.4546288343445795	0.18883355887773426	0.22576690945933306	0.5765327749861581	0.2681169043004598	0.9214942784091305	3.897740601486497	1.040829761648998	0.819418746309428	1.0935541757446052	0.5693342000907358	1.0	0.0	0.0	0.0	1.0	1.0	0.0	1.0	1.0	1.0	0.0	1.0	1.0	1.0	1.0	10.0	-54986.006783139674	0.0	0.0	92.0	-1303.415346074881
137720000	-56794.92834994879	-1369.1786137063743	-55425.74973624241	0.41757893956628855	2020.922147087831	52.531498627704394	0.5403498777418899	-0.3932694360156473	2.650702128133477	3.662918967128437	3.2144416379713223	3.3217772372114918	4.980240547441657	2.0472678878649533	2.2307286138015754	2.4817475193329708	2.7798342521372774	2.47289622901516	2.8608410042007	1.4201698903784898	0.47208625602687077	1.2588902614582111	0.9697743926891232	1.4638556108484928	0.6466578405834289	1.7306357164088042	-0.074696885746736	-4.928726241091549	-5.261448081247467	-5.537272966265162	-5.077599383210178	-4.867439617769697	0.468	4.799172143320964	0.2922368928491464	0.18242168434982026	0.19177571944004615	0.33356570336098956	0.7183681054398232	0.7808799561833016	8.437735054201404E-4	0.7811011591067026	8.437735054201393E-4	0.7811011591067012	0.7074817914584219	0.14359185303269012	0.33140059257086263	0.09987762591962443	0.55787057556417	0.4317176000609697	2.144358429120275	0.8324390739512545	0.2072726128672001	1.0290293347072998	0.19477247901271774	0.424188217030731	0.43970411036121526	0.7751109350764717	0.8266440185909906	1.0	0.0	1.0	0.0	1.0	1.0	0.0	1.0	1.0	1.0	0.0	1.0	1.0	1.0	1.0	11.0	-55009.896633772216	0.0	0.0	87.0	-1311.51286399021
137730000	-56782.668502896675	-1358.670690534339	-55423.99781236234	0.41950243519361685	2020.9202235922037	52.11029884458472	0.557563499613789	-1.0158022741076693	2.93197423994176	4.532927796722055	3.551438971394444	3.2044036309403268	4.101811416457656	2.0142133582356054	2.483564774843149	2.6269831022934467	2.8308440950049256	3.364335187639505	2.887497863862772	1.3342300779343703	0.3802679560228929	1.0361805375255946	0.9393004221639837	1.0670218753625542	0.5971208161696053	1.9162937836457066	-0.39539746754607596	-4.836396836227661	-3.2316854107224735	-4.943745679086398	-3.4711437080840506	-4.505415258772577	0.468	5.541155984110267	0.28894231832646794	0.18117730938901722	0.19287058802795617	0.33700978425656103	1.0920325518289231	0.7795948265805696	8.593023679043531E-4	0.7710504460978553	8.593023679043523E-4	0.7710504460978558	0.8171037314656262	0.34967239685848983	0.8671959079557614	0.03686003982145294	1.5211739083501763	0.6641220013878768	1.1438659657003392	0.5345908769268316	0.2647761149746588	1.212591240141171	0.11808365869384624	0.3670244000529717	0.9045303452367401	0.9868527526906963	1.2129775163244751	1.0	1.0	1.0	0.0	1.0	1.0	0.0	1.0	1.0	1.0	1.0	1.0	1.0	1.0	1.0	13.0	-54996.15481777341	0.0	0.0	92.0	-1294.2644495083732
137740000	-56799.036599975196	-1379.940345044529	-55419.096254930664	0.4238796630594843	2020.9158463643378	52.27849894822512	0.43821904453935984	-0.6811047201333648	1.3952338521868226	3.284832736708261	4.159160710108557	3.1527673710961435	3.4004597032584005	2.181625915794968	2.5046726079221067	2.7937252348514696	2.9159715614363977	2.9996475579340443	2.9182637099428295	1.3001528931628665	0.33031586964229226	0.6912380534268007	0.918050912741258	1.5524408004729184	1.0976909365885117	1.7739105085802054	-0.6353516642358751	-4.941856641708561	-6.168144061714008	-5.689059295921924	-7.841968239662842	-7.456555666051464	0.468	4.801364559256336	0.2918651731661491	0.1794773942635922	0.18979178628048832	0.3388656462897728	1.245061689970677	0.7826297244851105	8.28443305612194E-4	0.9155468776325919	8.284433056121948E-4	0.9155468776325925	0.8513128345271412	0.12948153993779626	0.5371457323762833	0.5392675366346047	1.5514990884697708	0.9017363943477272	0.6802428776673615	0.409728919437339	0.1842130577238422	1.7214264519184297	0.61236659725325	0.7667688166505157	0.4343741547593817	1.153286245040847	1.2283297701562759	1.0	0.0	1.0	0.0	1.0	1.0	0.0	1.0	1.0	1.0	1.0	1.0	1.0	1.0	1.0	12.0	-55001.43362683417	0.0	0.0	92.0	-1309.6490076100736
137750000	-56755.540744942526	-1371.105809324417	-55384.43493561811	0.45123058557651063	2020.8884954418209	52.57432946336566	0.3587578442185049	0.4191393130625232	1.984517079716302	3.298015478167493	3.1222274834751307	4.27441162722503	3.4336401843562605	2.0366439343269414	2.0172905622208517	3.018055359473898	2.9154962946108647	3.1340244479638666	3.2134093899873113	1.175549490891512	0.43521639617287744	0.9746421659117883	1.1425753674677623	0.9197544703608742	0.8299199838070331	1.4241292935400998	-0.6396811846474513	-4.674631084468219	-2.6297871660039807	-0.9825044147841075	-3.655691855783712	-2.897268056496831	0.468	5.236744269278308	0.2937052006815599	0.18184107732330726	0.18978567829868023	0.334668043696455	0.88752160018953	0.76970441954688	9.030394256456998E-4	0.7657976609947307	9.030394256456993E-4	0.7657976609947325	1.3188806969984284	0.35639481625577746	0.41439561625238086	1.1507491298013253	1.8762397907244288	1.0822231221647638	0.5157440442155309	1.0637610308642211	0.056572468095694224	1.779607761094766	1.7190172620049928	0.4764844978738	0.9937903058597746	1.3923509948812678	1.415105089188436	1.0	1.0	1.0	0.0	1.0	1.0	0.0	1.0	0.0	1.0	0.0	1.0	1.0	1.0	1.0	11.0	-54978.65014229858	0.0	0.0	90.0	-1307.705216063592
137760000	-56750.06264341944	-1382.7900437654762	-55367.27259965397	0.4164641487072744	2020.92326187869	52.455312852307735	0.38047788247482095	0.11681546463568443	2.0299096400746275	3.3058059178917674	5.502731435046942	3.4329073059474204	3.299774150642146	1.9224968634355108	1.9996773239653323	3.075520201920374	3.143849677886622	2.872579233819259	3.5755148133817167	1.4192366726803423	0.4361940034254653	1.1899632885285374	1.102921057413873	0.9374210186594641	1.4889187408977835	1.1039025074371114	-0.632087340246911	-4.500072230654608	-7.119462215362238	-8.084114087083691	-8.461682012472556	-10.07520047447663	0.468	4.876271427164391	0.29305676744009607	0.177337492973386	0.19215199295284988	0.33745374663367045	0.7315116198391725	0.7539660156406336	8.820984046209384E-4	0.9971602533532736	8.820984046209378E-4	0.9971602533532729	0.7925535589068182	2.4558681149663335	1.0100427540038	0.30865548937677234	1.3500884548199479	0.7237606092554771	1.5849675520257551	0.6473421784245194	0.18562957685637269	0.4563661028681255	1.9801432988238512	1.0100356965999078	0.43913001272596114	1.3526222072212812	0.46669611603094924	1.0	0.0	0.0	1.0	1.0	1.0	0.0	1.0	1.0	1.0	0.0	1.0	1.0	1.0	1.0	11.0	-54977.50865612604	0.0	0.0	90.0	-1308.4115779384879
137770000	-56761.02199953187	-1361.7098121963302	-55399.31218733554	0.42246661899707516	2020.9172594084002	52.378688555095884	0.4900251561273125	0.005516013499047179	1.9982242345103443	3.0582619958069714	4.266068390545906	4.458133207960326	2.97263306933419	2.1070096009877175	2.569614797537652	3.495694441514377	2.875499051661567	2.4889264957068016	3.3561205464209953	1.5344624818275654	0.2328443606771317	1.7125356445249407	1.194696261714013	0.33001687955853565	0.8900376764250324	1.7561088090333226	-0.762783971491752	-4.5800652717190244	-6.267779281078489	-4.187396603293139	-3.101646773711898	-1.3989073281386792	0.468	4.803721962563715	0.29168297217270417	0.17880143535128218	0.19215199295284988	0.33736359952316614	0.6677343581063988	0.7172403444390293	8.644681250251604E-4	0.9206670690887323	8.644681250251603E-4	0.9206670690887324	1.2915845741686538	0.09161664459087306	1.864375146999939	1.6301348387435464	1.3078613089983946	2.005229352930622	1.2946713279812432	0.8831121496195503	0.49416624097145423	1.5514947292897525	0.46758734022808635	0.5052683668457372	0.815338005217302	2.2948516326082515	1.1549114196607686	1.0	0.0	0.0	0.0	1.0	1.0	0.0	1.0	0.0	1.0	0.0	1.0	1.0	1.0	1.0	9.0	-55000.22371796433	0.0	0.0	89.0	-1292.5946567406722
137780000	-56754.887729647184	-1353.3004623038098	-55401.58726734338	0.41769327950975826	2020.9220327478877	53.003987749761826	0.7888317279507514	-0.7447225457091857	2.033829780242871	3.7453017734568927	3.8678619278117683	4.097465410951431	3.0990134785043546	2.337057805730089	2.6410332607979106	3.3692781650514045	3.342835636933346	2.5775799771966468	2.9842278108326967	1.311042537034809	0.2243429960112756	1.2710326640556493	1.4498469257884747	0.7115757726120593	0.9602634791634227	0.9381716566104554	-0.3166528643559191	-4.892048226358733	-4.601803583815384	-5.149265809432355	-5.29383020038593	-6.138459575899773	0.468	5.520476408987273	0.2909000347033838	0.18294276446341862	0.19376495853778794	0.3323922422954119	1.2409111888757371	0.8015668915666528	8.331303333618836E-4	0.6991130925250968	8.33130333361883E-4	0.6991130925250982	1.3011465077684248	2.193643245350229	0.11123801696561586	0.11579366948376356	2.5257983959870867	1.4259156864156277	0.17826939156020125	1.296518961394408	0.39513659603972423	2.5193180526803722	0.8804514509314104	1.4300462997356063	0.5773314087221186	2.107408879919176	0.6940920703150552	1.0	0.0	1.0	0.0	1.0	1.0	0.0	1.0	0.0	1.0	0.0	1.0	1.0	1.0	1.0	10.0	-54996.629316073806	0.0	0.0	88.0	-1291.6023642890934
137790000	-56749.4526642968	-1348.5611577365335	-55400.89150656026	0.41876474672742503	2020.9209612806699	52.387657522220884	0.4733292907951943	-0.38705374422728395	2.3299341656595827	3.2682267257060396	3.0242458960256133	2.620657688814696	3.3011541710463677	2.4694552606848235	2.6938196275066275	3.4276626983506318	4.070467405719675	2.3984908219486814	2.6416616116394565	1.3526722073869664	0.17366771671746792	1.0554151761357846	1.2753802294464176	0.5501394134986682	1.601318082926093	1.19102917832275	-0.36345148548189243	-5.160205477331065	-3.5982999627601284	-2.4568472087151347	-3.022718908620993	-3.645623826042688	0.468	4.9740080753953775	0.29017071873111056	0.17986656743316737	0.19102996667339867	0.3389327471623257	0.9796015869255075	0.7589411735556886	8.466492531005549E-4	0.7443617377864953	8.466492531005545E-4	0.7443617377864964	0.7713855390543581	1.6613785342421374	0.2301525891458633	2.938175186628217	0.5551201320856047	0.36283268776769784	0.16248563239986094	0.8902847597644511	0.258967251225229	0.4625541494813217	0.33164247049037515	0.9067489688645421	0.5491555048973126	1.1101728305585727	0.41716367851202835	1.0	0.0	1.0	0.0	1.0	1.0	0.0	1.0	0.0	1.0	0.0	1.0	1.0	1.0	1.0	10.0	-54995.95095692516	0.0	0.0	89.0	-1292.2113672991957
137800000	-56774.260643814625	-1389.1753544361904	-55385.08528937843	0.4228264610175486	2020.9168995663797	53.10268177243918	0.6965162465998697	0.5755216566618486	2.2462932173048937	3.932917473516384	3.8852974576220523	2.8009106065563683	3.2260135178481213	2.441423920646877	2.358544140692776	3.2752465703795366	3.287009050596228	2.4332642527518997	2.7016405585100096	1.2577705768264136	0.41472123344110984	1.1022194331031276	1.380229200263695	0.7657928442178965	1.722687636082184	1.2264995622940014	-0.46035688408453307	-4.3309511380418115	-4.396161055221242	-4.996934738500732	-4.790329495452275	-4.298728438989068	0.468	5.314392569788298	0.2888209892593512	0.179953194270241	0.19196678134851233	0.3392590351218977	1.0587650948203262	0.7660709721322635	8.62398942213457E-4	0.753389614598754	8.623989422134594E-4	0.7533896145987546	1.132989336977769	1.6505340821190098	0.235842919565685	0.05587640941805244	2.0664011376974516	1.6322140600561843	0.7512720533211301	1.253637261163809	0.36429665433108105	1.7456223930954369	2.6467433860441343	2.20211696746735	1.5867545635861733	2.0391152789763947	0.6022627884186723	1.0	0.0	1.0	0.0	1.0	1.0	0.0	1.0	1.0	1.0	0.0	1.0	1.0	1.0	1.0	11.0	-54988.029889128244	0.0	0.0	85.0	-1320.6612860140024
137810000	-56798.30719090351	-1400.6857468640694	-55397.62144403945	0.430464014523433	2020.9092620128738	53.06768683524816	1.0291153441934038	0.093103273910113	2.01537949199266	2.412354902997558	2.6563448696061576	3.270742736051908	3.751849192316344	2.3121990651135365	3.3185828376074706	2.7077074048420013	3.841373045035516	2.6417441321033617	2.1216451232147517	1.4961848523507593	0.37485721355858936	1.5627834423867992	1.194212465608978	0.6328684481577816	1.5621668574327232	0.9899017446820024	-0.7774976001393836	-4.357115569503249	-3.911424174825282	-4.413503686552859	-5.044466757422655	-3.9180457205989248	0.468	5.546443373818118	0.29346288768771417	0.17730478442993816	0.19016173171232817	0.33907059617002155	0.9365218897746946	0.7525473014753096	8.113466642895754E-4	0.904862575951162	8.113466642895743E-4	0.9048625759511602	1.2417048297487407	0.5884848078018994	0.1952239898051746	1.9285756696004783	1.3374814837608453	1.4930846093852388	0.9932375213606964	0.7654104748782862	0.1116647206111276	1.9184603393156663	0.6994358176275244	1.1338972540763097	0.994386413911331	0.9944228903999984	0.3457540967103491	1.0	1.0	0.0	0.0	1.0	1.0	0.0	1.0	1.0	1.0	1.0	1.0	1.0	1.0	1.0	12.0	-55005.22139056402	0.0	0.0	86.0	-1326.772345218208
137820000	-56788.16507061679	-1418.2419470845803	-55369.923123532215	0.42304004360932174	2020.916685983788	52.252515253249435	1.129707016097963	0.060893978546034816	1.926853130179611	3.181488338538972	2.9438399566492315	3.055706953565189	2.9056580455198313	2.3241191785832296	2.699119111962728	3.019027921032999	3.1976364855908597	2.591040363102584	2.724935402834512	1.2759646570609846	0.501739903505613	0.8269501027624783	1.3458574367151361	0.6443828662221153	1.3385772980572017	0.5916298912647677	-0.7724508569891734	-4.660368820683932	-4.584992707915047	-3.6795584153157295	-2.503434793024153	-4.008714817407769	0.468	4.906363094221779	0.29269403037547786	0.18125220511576492	0.19074502958564332	0.3353087349231159	0.8867108797324752	0.7836967007589847	8.368363033614915E-4	0.955509007140275	8.368363033614917E-4	0.9555090071402716	0.8307541551522788	0.1430507974224702	2.3513103688987056	0.8149914006392452	1.0785171580946853	0.9993793104715092	1.1543690851238675	0.4421437029400901	0.08541616918108104	1.3897708311051047	1.5071925834106816	0.27285862279875184	0.6602588378265931	1.3675766824272517	0.3299299537917703	1.0	1.0	0.0	0.0	1.0	1.0	0.0	1.0	1.0	1.0	0.0	1.0	1.0	1.0	1.0	11.0	-54973.722364026406	0.0	0.0	93.0	-1346.1910541539405
137830000	-56812.574454692316	-1409.009392392193	-55403.56506230012	0.41865379462890084	2020.9210722327684	52.59844130519161	0.3614199431499715	-0.5530276578429045	3.0033668619067306	3.9348047952143164	2.564096499194901	3.859570959111903	2.7645725760001	2.490511234729871	2.4629774087409215	2.9842905699176407	3.0559760152555677	2.43039621682032	2.1120267239197523	1.5804139968308855	0.351688148857322	0.9663482465151776	1.7212624456138101	0.5315059006831726	3.57298102199815	0.8577497870567621	-0.4913082394073583	-4.7430827015837025	-4.847418042779924	-5.80081310379513	-7.512037480824668	-3.9191393787866695	0.468	4.772701767588332	0.2874679378736019	0.18036368837549432	0.190978476517321	0.3411898972335848	0.7380633714398683	0.7720173990543754	8.596768322785817E-4	0.8126849930940827	8.596768322785804E-4	0.8126849930940824	1.1423137451581165	0.5841687304564218	0.6247914839039242	1.5767310377506814	1.826983349012496	2.259656451203393	0.10535403019945165	1.0361729687354417	0.12707854389793052	1.0331575064740284	0.3758560179161717	0.5720049688110108	0.6360294948144276	1.6792708717448326	0.21686447672436818	1.0	1.0	0.0	0.0	1.0	1.0	0.0	1.0	1.0	1.0	1.0	1.0	1.0	1.0	1.0	12.0	-54986.380267063774	0.0	0.0	93.0	-1343.017608806042
137840000	-56771.44737103696	-1392.2514923116703	-55379.19587872529	0.4166219647940717	2020.9231040626032	51.98869138469376	0.30352559630197795	-0.06293283822194631	2.1996788249454364	3.8131529303727323	2.869274131521853	3.4504741556518463	2.495408328566717	2.394355086644003	2.5202686415148317	2.7665193612253747	2.9642517199648224	2.7864515375670793	2.1849007466084154	1.6926316293668207	0.25826257004158876	0.9127458429526019	1.919354213269789	0.34396608808732787	2.6736645792022093	0.44022038438331806	-0.5999907666408852	-4.7711595887714315	-4.831740604679401	-4.697762434268578	-4.63325912549084	-4.292929165123558	0.468	4.8992507929065265	0.2893115568878668	0.18127928474553012	0.192552434216353	0.33685672415025203	1.028774984692686	0.7614694534723087	9.061406859683325E-4	0.8345738533881889	9.061406859683303E-4	0.8345738533881868	1.3311203854267866	0.4111833878034148	2.2141740164413815	3.0274175387681277	1.4037732366170914	2.0157020489274435	0.5738348911523677	0.6661769459322159	0.5261714078900027	0.8768739717900671	0.5102213785853869	0.515633389309289	1.03277554833567	1.1675445534016506	0.5606522233071255	1.0	1.0	0.0	0.0	1.0	1.0	0.0	1.0	1.0	1.0	1.0	1.0	1.0	1.0	1.0	12.0	-54969.68956434507	0.0	0.0	91.0	-1322.1185477174433
137850000	-56739.04684157366	-1355.3162200853837	-55383.73062148828	0.41861351514715267	2020.9211125122501	51.415618707255206	0.23964418968078585	-0.01410853149953148	1.7899366523871214	5.776188988304054	4.0463923133913084	3.6278496039286448	2.8665581448503867	2.151606741563847	2.577299775631931	2.7064144008166253	3.251015734222384	1.7055061789164123	2.5882671557863905	1.4300620311047425	0.15879275535142595	0.9288572459122508	2.4159577216687236	0.428638954926438	2.1303761804214374	0.5615823103636616	-0.8254224024524608	-5.226561305250668	-5.769514563624856	-6.716709663051367	-5.490889782796423	-4.553245374610647	0.468	4.959082648092903	0.2866599329519292	0.18252894681087137	0.1903667463815642	0.3404443738556372	1.1605907049742135	0.753445085397226	9.375416893912706E-4	0.7896177655204519	9.375416893912715E-4	0.7896177655204536	1.0916091281772282	1.2421361932553856	2.738910770951594	0.07667055387694603	1.6203442813835054	2.100382238535978	0.9415870214191532	0.558231107477593	0.33812090752144736	0.4706695302797611	0.4564718897098682	0.6609745440200057	0.6060685594571095	1.6019565525889055	0.5305655452824666	1.0	1.0	0.0	1.0	1.0	1.0	0.0	1.0	0.0	1.0	1.0	1.0	1.0	1.0	1.0	12.0	-54968.98680317244	0.0	0.0	91.0	-1289.7494369513572
137860000	-56738.78301670646	-1358.8942887698204	-55379.88872793664	0.4174763148491968	2020.9222497125481	51.358483909322715	0.32354102113214434	1.1540703861921857	2.0634838288955386	2.8347058599013506	2.995632135074235	3.8665996063510173	2.369783040782025	1.7220268872501194	2.7873674911036126	3.094701194495477	3.503663635153093	2.230495541085392	2.385028200022885	1.5703416846540206	0.3044652314011105	0.7958952496203788	2.4529433464802177	0.4425498057125969	1.5946308280245591	0.32558492505337494	-0.4959660934688275	-4.623008012742666	-5.709892457182808	-5.754670953508379	-5.468904354489203	-5.421919790218411	0.468	5.472464883582439	0.2979057504310567	0.17746390152259034	0.19305122336522865	0.3315791246811264	1.5186651417405646	0.8108784060178409	8.72871249493513E-4	0.8299980948908718	8.72871249493512E-4	0.8299980948908688	1.4084188860852658	0.15018073784209912	0.028762936254732106	0.4598426529356819	2.2400215467953912	1.4169524505624207	0.23468486515771883	0.7225711461796391	1.396128093490217	1.8818347212639777	0.379050141436277	1.1559692351022304	1.4271772116262342	1.757037137005585	0.8023116664818508	1.0	1.0	0.0	0.0	1.0	1.0	0.0	1.0	0.0	1.0	0.0	1.0	1.0	1.0	1.0	10.0	-54968.33531845485	0.0	0.0	94.0	-1294.1620845003895
137870000	-56727.50693615221	-1340.6312613704952	-55386.87567478172	0.4190613770198831	2020.9206646503774	51.297599461387186	0.3066696176699273	1.0690582821537828	1.4224169892515595	2.2089257044786	3.9167253079427145	3.0985648333891134	3.436722340016347	2.0115838404727593	2.5557549665835144	2.7830478566545893	4.33830252509849	2.166547585337992	2.3280738299992576	1.7518454941875192	0.014201133281868394	0.8030402727809396	2.350592082443801	0.6653951767783279	2.4420598494022947	0.1767609965793408	-0.5422913350273028	-5.189258398085458	-5.298826336403366	-6.804370522584897	-6.952608338669755	-9.354682722400005	0.468	5.180581219040143	0.29066575225443697	0.17877637523376805	0.19425354062391212	0.3363043318878851	0.9728155554486508	0.7757987180549968	8.967710187625995E-4	0.8962996488157324	8.967710187626005E-4	0.8962996488157325	1.175671904565643	0.5297934700485837	0.05459971336999239	1.3199879834342487	2.0085425794770506	1.4564756838010282	0.6742073177437186	2.797058843596479	3.2449566802499192	0.5974323037999358	0.8762110573297662	1.1304285813084682	1.1236720691009878	1.7745363242388565	0.96006792695749	1.0	1.0	1.0	0.0	1.0	1.0	0.0	1.0	0.0	1.0	0.0	1.0	1.0	1.0	1.0	11.0	-54976.39125865644	0.0	0.0	98.0	-1267.31210444175
137880000	-56712.53017218583	-1329.0318646258645	-55383.49830755996	0.41690218040460253	2020.9228238469927	50.66276082765385	0.17349643793366165	4.4331513122722725	2.056087428688416	2.9037523972354884	3.8054393668572106	4.064664845010536	2.5708356774800643	1.9139242230660063	3.0311482577766995	3.3345485929499428	4.43324351352004	2.203501805871379	2.3241929572281506	1.4592803594946124	0.015453743242469835	1.1196433548927542	1.7169128576542312	0.15956005895622263	2.860177654027354	0.5983705244110136	-0.820910686379676	-5.2802052362836776	-6.512513826504229	-3.97496949893255	-4.820503018982727	-7.582199459457012	0.468	5.1589704780047025	0.2940440485383446	0.17801210515110602	0.18869906330077854	0.339244783009773	1.6895103179707407	0.8217470026274591	8.404351781770324E-4	1.1187157158375445	8.404351781770316E-4	1.1187157158375425	1.3117906572631324	0.5635838266634141	0.47298550564538494	0.24455303438695603	3.3626099599948147	2.766300997979691	1.3918536953439458	1.785674395743202	0.21007684578525274	0.9953944708623212	1.286529513833115	0.478716032219519	2.5069982553922228	3.0398332882047234	0.4354140438560258	1.0	1.0	0.0	1.0	1.0	1.0	0.0	1.0	1.0	1.0	0.0	1.0	1.0	1.0	1.0	12.0	-54995.59310940244	0.0	0.0	92.0	-1240.597036816863
137890000	-56703.931470942	-1319.5543451187607	-55384.37712582324	0.4174588092135295	2020.9222672181838	50.65488165277519	0.41520093055187834	3.276245727546866	1.7389439408190506	3.117217813189729	3.660348207090105	3.312716843818743	2.715930715790185	1.6592826880720377	3.3194553420310666	2.505191949122196	3.740633026680091	2.4562561434926224	2.532211917412559	1.5347850036644886	0.048262916206345284	1.1665196635813826	1.6895536082628504	0.16121872465488762	3.284369697491243	0.0038281717813339333	-0.8063755263568178	-5.0869329081422485	-6.256308248988248	-6.675923249519995	-8.06742745151982	-9.544424318454286	0.468	5.406390262773054	0.2918279795178219	0.18033769645595912	0.19066465239776567	0.3371696716284554	1.1889064043372395	0.7742961498269798	8.744179382992482E-4	1.0131473642377156	8.744179382992513E-4	1.0131473642377176	3.1641230209390017	0.2980318115823708	0.22006290007756799	0.21060034153185087	1.4225903509764	2.8500975940200117	1.3022495646047345	2.1985828064610327	0.8713556108778789	1.0621985219735193	1.8169374008439294	0.45788018902061006	1.705575899159487	1.8174462231218362	0.06387120425689961	1.0	0.0	1.0	0.0	1.0	1.0	0.0	1.0	1.0	1.0	0.0	1.0	1.0	1.0	1.0	11.0	-54981.33159790211	0.0	0.0	97.0	-1240.2909772091048
137900000	-56721.549269984134	-1315.1576166168827	-55406.39165336725	0.4199829801315833	2020.9197430472657	50.316884333514345	0.4920889431360915	-0.8090788663629913	1.473978125170296	3.1491302672519326	3.3796642117210194	4.343382322862554	2.4018762152079787	2.324868263935249	3.2326036955398147	2.5551400948778	4.473788020632361	2.3390993392894863	2.3467986871670234	1.626875857744287	-0.03724385032175362	0.8580361562538326	1.449492935787787	0.3401057593051758	1.6011798270181454	0.5520571018486766	-0.5514743472682958	-4.486371381492996	-1.355010582377158	-3.111232628354438	-3.6141242319869535	-4.620914360862964	0.468	5.392754550890872	0.28973877168125184	0.18117938256265342	0.1917243526834926	0.33735749307260415	0.4747527706595559	0.6726883114732976	8.999128997293919E-4	0.9193811126582601	8.999128997293926E-4	0.9193811126582611	0.8637062591430557	0.32225677893742916	0.05816915569651748	0.022039762511095587	1.534554091137226	1.1428212240416036	2.7516153624134296	1.2100184434886139	0.1482777222132586	0.8719723099127857	1.660665178831864	0.37440184682568184	0.7200316980563611	1.4841009557229754	0.27161255595570755	1.0	1.0	0.0	0.0	1.0	1.0	0.0	1.0	1.0	1.0	0.0	1.0	1.0	1.0	1.0	11.0	-55014.338000141695	0.0	0.0	91.0	-1248.2874241283532
137910000	-56739.02480866015	-1351.7535857600508	-55387.2712229001	0.41950965906495935	2020.9202163683324	49.924056589571904	0.6481094374163381	1.0396072341202398	1.1210694021573842	3.4803008287147614	3.1501114274288917	3.1389128422988066	2.2158607992618706	2.265404626125053	2.5592837580405656	2.463806816371547	3.855397939457273	2.3131359704235632	1.9508808546301228	1.791304307787487	-0.01685319053842825	0.9396585584112077	1.7348686116418206	0.4200335235359804	1.0114567753267445	0.19634136166996505	-0.5421015463329584	-4.962858553428202	-5.074093594095481	-3.7885743365665805	-2.8438060578760735	-4.805744891343515	0.468	5.21551049134972	0.29598966470952076	0.1767846186142661	0.19150627212843188	0.33571944454778324	1.0361288659697907	0.7586369703500705	9.357604080032745E-4	0.7411700340577031	9.35760408003272E-4	0.7411700340577014	0.7233544256851983	0.5955914237593115	0.3535049455880588	0.01821496035810888	1.5345565915357484	1.0242919852945858	0.10535521421658588	0.9750644356588631	1.9349993619181374	0.9854086011264406	2.2660409296577364	0.7483809865004717	1.4888096581394734	1.2631660159308902	0.9985317031471078	1.0	1.0	0.0	0.0	1.0	1.0	0.0	1.0	0.0	1.0	0.0	1.0	1.0	1.0	1.0	10.0	-54991.35630385887	0.0	0.0	89.0	-1293.474313908191
137920000	-56727.46536031263	-1376.6800559478563	-55350.78530436477	0.41734081775939663	2020.922385209638	50.7765857630832	0.6427730969622886	2.338921995620799	1.920737770746338	1.748663573980102	2.987339970541026	3.005162382121566	2.408799005259611	2.3562142752638215	2.6908850723802424	2.859266545092036	4.153473541345055	2.49337340368631	2.028802931912246	2.0432765840117764	0.22073272922658102	0.858619227727896	1.7397687883250383	0.5063796272143649	0.8197345545343261	0.10686704384495553	-0.8305048329881717	-5.1579958454056705	-6.308063196034455	-8.255143827144977	-9.100264463561249	-8.488247589202633	0.468	4.9655230367240515	0.29005045314340605	0.178452628598331	0.19285509693233996	0.338641821325925	1.1600791161277486	0.7751573732646821	9.015886475868386E-4	0.6833738237480601	9.015886475868351E-4	0.6833738237480583	1.2973572462395928	0.35866052180229463	0.9237639956707242	0.49416630441752485	1.2577419194255433	0.9932271458813033	0.6951354430424076	1.8672519815402997	0.11561041520011993	0.3891761405221939	0.32696136592991343	0.864962242696191	0.9009450276845407	2.5078460208735662	0.331205680442021	1.0	1.0	0.0	0.0	1.0	1.0	0.0	1.0	1.0	1.0	1.0	1.0	1.0	1.0	1.0	12.0	-54965.634867228	0.0	0.0	84.0	-1317.8024291116735
137930000	-56745.77547941699	-1361.5882418721017	-55384.18723754489	0.41900074830044753	2020.9207252790968	50.379742876060156	0.9233440794070513	2.0350690577507153	2.489017296379621	3.1485995167739365	3.252784506355041	3.2626015852067036	2.4347125295278316	2.6593654855139732	2.285889299560207	2.5279669734646184	3.413791229890071	2.2450665507911487	1.4653585639594051	2.283723124572253	0.23973581963001742	0.7649567642263423	1.9057591150666473	0.6263434160051928	1.4043286960851546	0.2643199588010572	-1.1779660441003472	-5.2596957157174415	-6.063708063761556	-5.606099113465112	-6.762234717346548	-7.689371575046511	0.468	5.059488156137741	0.2881021142273757	0.17979823088917468	0.19410516269680278	0.33799449218664884	0.8127325459581207	0.7652276704514205	8.730801533495767E-4	0.8695223231587853	8.730801533495783E-4	0.8695223231587851	0.30769913556673395	0.0931544802850953	1.0110152538755757	0.07256458560024548	0.6346386429730254	0.2363063839000033	0.30350447789330326	0.8868322515334502	0.639154652447689	0.5695402616779237	0.10068198514076103	0.1780550204824008	0.7084585985287718	1.0685234926466116	1.1404646844016435	1.0	1.0	0.0	0.0	1.0	1.0	0.0	1.0	0.0	1.0	0.0	1.0	1.0	1.0	0.0	9.0	-55004.263996810056	0.0	0.0	83.0	-1305.6058598239454
137940000	-56761.92461300609	-1349.971149671355	-55411.953463334736	0.4183534937064913	2020.9213725336908	50.557346559743976	0.36271517990613006	3.5020736536578467	1.6411615106339343	3.122248658639535	4.040708829475261	2.2180848444889616	2.8103229380891133	1.961935599268909	2.825600953983162	2.6149375194691515	3.9285246311004687	2.4824692947065725	1.550992039334881	2.4711729661452164	0.23164427560521983	0.8263155327083452	1.7208461559019836	0.3183704596834517	2.6737942245791477	0.04552518243384957	-0.9775630702047602	-5.36592084854693	-6.9290594382962585	-7.162734900571114	-7.96674147138473	-8.748283468161326	0.468	5.840048568089758	0.2941242701000729	0.17802537540799204	0.19330085174985107	0.33454950274208595	0.7413134456822942	0.7484629528633939	9.424951545503407E-4	0.7835264644699379	9.424951545503439E-4	0.7835264644699395	0.6186783453835784	0.28520842835537125	1.359456105585852	1.8641565096253219	0.8059555390163963	0.2654002587323582	0.04786669185708204	0.4566579346241954	0.6781866988350131	1.4331538729999924	0.09536254862171796	0.2675850576837526	0.7307415048557073	0.5023618926974622	0.39402500327636275	1.0	1.0	0.0	0.0	1.0	1.0	0.0	1.0	1.0	1.0	0.0	1.0	1.0	1.0	1.0	11.0	-55027.162952807324	0.0	0.0	80.0	-1293.117204119615
137950000	-56771.18442117887	-1339.642228821167	-55431.5421923577	0.41893190635711386	2020.9207941210402	50.067925630318314	0.26977413757131613	2.85543003628636	0.5576698149991431	3.8991257996657693	2.4098197326814446	3.0911637804565277	2.9612678101668717	1.9211110268917548	2.4049959945768795	2.2754487495619213	3.345648703460993	2.8918343109156033	1.541453060396556	2.5111772269354686	0.28907637327984487	0.5719076336636613	1.6786469717444503	0.4819037255503963	3.4170339733374635	-0.008364229357495229	-1.0554224700018444	-5.429467485032948	-4.966658201615207	-3.9169941863037905	-4.7932846762887635	-5.5166626288590965	0.468	5.007920211336335	0.2957447969243774	0.1779327411205089	0.1900741430207856	0.33624831893433	0.4566684402149699	0.6710775484973643	9.057470307049357E-4	0.9459456236976892	9.057470307049338E-4	0.9459456236976885	0.6427804319024669	0.7847272085771069	0.15130632083024342	0.027186450793257565	1.7035371834067903	1.2636792790338496	3.744987858906467	0.9796923003415491	0.5693468721270556	0.5450655277861355	0.3538385614048964	0.7267995330144891	0.5344534344892354	2.5520397526635423	0.43562995487525585	1.0	1.0	0.0	0.0	1.0	1.0	0.0	1.0	1.0	1.0	1.0	1.0	1.0	1.0	1.0	12.0	-55045.123491389946	0.0	0.0	90.0	-1268.5045274510019
137960000	-56764.27899947666	-1348.4622389684682	-55415.81676050819	0.4195135648705018	2020.9202124625267	51.023277731896634	0.5405946477883772	1.6542525761106937	1.6080261910339861	3.440083941943165	2.8237352956277295	3.0983669255787096	3.0020737414041907	2.070492951034082	3.083737940478698	2.351164976759915	3.1958625056955157	3.0271764177737808	1.6942569594029728	2.4409760843730357	0.2205985106814981	0.907435622254767	1.902692296064835	0.3147909601389392	2.490335026178657	0.0781476977875551	-0.8224331483069267	-5.363506868234525	-4.998810571460233	-6.235767677521865	-6.884748276314181	-4.193080964535736	0.468	4.849734412589014	0.2907703532162813	0.17798400267298112	0.1943489149051885	0.336896729205551	0.43181194370687176	0.6872304558843754	8.878041975205291E-4	0.9460922812631335	8.87804197520528E-4	0.9460922812631332	1.1569723733306618	1.4684983487382568	0.0642465716966345	0.32051434032835285	1.1358647268001296	1.8611058769714455	0.21745033230712385	1.6792000172839074	0.7806029721972234	0.9152047230906915	0.4160225336635743	0.5118213840839383	0.9847854496000439	1.5760022432140877	1.4559109893254263	1.0	1.0	0.0	0.0	1.0	1.0	0.0	1.0	1.0	1.0	1.0	1.0	1.0	1.0	1.0	12.0	-55025.86176163906	0.0	0.0	85.0	-1276.2929557033788
137970000	-56797.526390325766	-1357.4859147637756	-55440.04047556199	0.41628350606215603	2020.9234425213351	50.65166771871635	0.25968456876245055	4.139359170372009	1.7909387921974635	3.034489525287886	2.0660855293647202	4.802075302594401	3.041884226281362	2.0616537964444763	2.996083953701525	2.228226772178808	3.0065377343349975	2.62358165038856	1.9150825652449264	2.654331937962056	0.09647866706920316	1.1014264009076857	2.1804364542974883	0.14635102608089348	1.9885388080043702	0.11236850670024937	-0.8422214212186911	-5.415562350674221	-6.823177842240358	-5.575845402948099	-3.06770436226724	-3.5216163541304164	0.468	4.227685292088041	0.29532520287028113	0.17924289005904462	0.18859714666503602	0.33683476040564014	0.5398384716356603	0.6870821080563402	9.047547618280921E-4	0.9468669283092528	9.047547618280928E-4	0.9468669283092559	0.8904025769638961	0.5586483166444249	0.5514566466230367	1.386014189838735	1.0645068153891917	1.4531081713067466	0.6765209847264843	0.7925112564655447	0.3767848094806003	0.575851580071352	0.23489405378557263	0.3355011394079113	1.2000820725222743	1.940990274337203	0.5604580264119812	1.0	0.0	1.0	0.0	1.0	1.0	0.0	1.0	1.0	1.0	1.0	1.0	1.0	1.0	1.0	12.0	-55036.402103661356	0.0	0.0	92.0	-1288.270175661343
137980000	-56820.67245640968	-1366.1819909994017	-55454.49046541028	0.4193115353587639	2020.9204144920386	50.700191692481916	0.2558655451415315	2.6150322022802572	1.7722914884484375	2.856315226662331	3.2723030199337817	4.1178853258220816	3.1996137379948526	2.079455754384958	3.3730242403048454	2.231669868687426	3.7890455344371325	3.080867565518663	1.8982857710928265	1.8620675696757512	0.35188658920293786	1.0101501815660914	1.8657956667767046	0.3945649463022657	1.0004911229057154	-0.027232236213654393	-1.0428707515056896	-5.254306088596902	-5.965963406453491	-4.836670901232982	-7.352580602481007	-7.341378967384416	0.468	4.68828118025204	0.2891788804827214	0.18027875848298303	0.1950678009325412	0.3354745601017563	0.38333459720442115	0.6791974901277268	8.939009414217166E-4	0.8090559887733515	8.939009414217144E-4	0.8090559887733506	0.7891516208133021	0.768763573716311	1.691426154246587	0.4413198393733274	1.7218249262730954	0.8390967506205933	0.12316207599542721	1.4076902644622507	0.543415458814677	0.305094026476573	1.655851320728886	0.3516237828883669	1.7149396975756144	1.5840741190847454	1.3016895428527955	1.0	1.0	0.0	0.0	1.0	1.0	0.0	1.0	1.0	1.0	0.0	1.0	1.0	1.0	1.0	11.0	-55036.841631382165	0.0	0.0	89.0	-1303.8492507681165
137990000	-56820.57515592309	-1372.171749558292	-55448.4034063648	0.4166387255760062	2020.9230873018214	50.516815432161	0.46750363951903884	5.609653635189709	1.476109572893678	3.140533548649275	3.2678450054273522	3.1622750785189715	2.895304181147657	1.8536574501144392	3.4569522063385096	2.5670782678002126	2.8856487092545935	3.0242165870497675	2.0989211359048774	1.8887602916096533	0.4062934505856806	1.1941249018615574	1.2025937461548528	0.028351383255972112	1.5921312884093504	-0.4152055628034112	-1.0138328463197113	-4.812450251480264	-7.583933474163134	-6.507269820766023	-6.584331697725643	-7.869337253445052	0.468	5.269800032860796	0.294148038480716	0.18172536806404846	0.1926931807279292	0.3314334127273082	0.5349122791576137	0.7251939544856546	8.925098128634723E-4	0.9026996468232723	8.92509812863473E-4	0.9026996468232739	0.8340920759604495	0.5449821133330197	0.14320712411467817	0.30374110681135963	1.2396513293556939	1.2426648396509343	0.09893695709982793	0.4643918710008431	0.881606886103865	1.86742515332515	0.10656249538236891	1.0366293073393333	2.381864102371973	2.0771132933181247	1.018329381940885	1.0	1.0	1.0	1.0	1.0	1.0	1.0	1.0	1.0	1.0	1.0	1.0	1.0	1.0	1.0	15.0	-55028.114104831875	0.0	0.0	94.0	-1295.1393215647756
138000000	-56809.51510434794	-1345.2129675451397	-55464.3021368028	0.41775938675805907	2020.9219666406393	50.672359370600134	0.5323897105228805	3.9827406759584933	1.894043193443323	3.8900588173952326	3.460931578656904	3.354869588030255	3.82406270825383	1.9109042152915023	2.8868856932359663	2.088221052349264	3.4166474009351835	3.1199889792716107	2.3479728833955975	1.7991538039166837	0.3666737789148684	0.6376063740425816	2.916582833896962	-0.11308361118290804	1.3206663297701362	-0.30333540116530294	-0.856352342260353	-4.7418182995173215	-6.318828392795743	-6.245593812145809	-7.448781774342088	-9.220302833516216	0.468	5.175724382293155	0.2924447564400496	0.1780533325186963	0.19376580883117617	0.3357361022100798	0.7313138164011247	0.7640241930719491	8.781707812371848E-4	0.781325459275201	8.781707812371871E-4	0.7813254592752017	0.6623117123984851	0.3449740970030445	0.9452929161111383	0.2808756138933174	1.0699263676839248	0.9440458750718828	0.43284752765037526	0.2801179741624726	0.5560044952847268	0.9853391675620808	0.0041471808829873155	0.3588206715679754	0.5108631861791997	1.007034462195092	0.29471360693000576	1.0	1.0	0.0	0.0	1.0	1.0	0.0	1.0	1.0	1.0	0.0	1.0	1.0	1.0	1.0	11.0	-55011.20297773935	0.0	0.0	104.0	-1289.322113347641
138010000	-56846.905445996184	-1387.041284155164	-55459.86416184102	0.4177408765169844	2020.9219851508803	50.83261084303198	0.47214729304146974	4.827732225577201	2.836675245578224	4.435452174391669	3.0087747520014534	2.73945023961234	2.9530830976821525	1.8724978998158563	3.4572764071421083	2.5295831950221257	2.595531294123987	2.9287084765231906	2.178054588020402	1.4855163478260447	0.23858839979125684	1.2501276174363232	2.197488009459484	-0.05983873158217212	1.105508892682373	-0.3887329191645129	-0.722530489328264	-4.46113692387703	-5.4952610880021835	-5.92768605329572	-5.43841063115629	-4.869636696512653	0.468	5.295361123295051	0.2945585943673241	0.18183900363525018	0.18994045512708027	0.3336619468703473	0.8775625041597475	0.777732619891104	8.821941681482313E-4	0.81252097252345	8.821941681482327E-4	0.8125209725234515	0.29736596263887577	0.7807428602954032	0.03137079376076067	0.5742305489566846	1.421653215067603	1.975836863097859	0.5830144629736488	0.9565477407602827	0.6555113739451097	0.5046872582442218	1.7928895865488992	0.547102477145322	0.9353477041760904	2.4068949050523583	0.4210587402124933	1.0	1.0	0.0	0.0	1.0	1.0	0.0	1.0	1.0	1.0	0.0	1.0	1.0	1.0	1.0	11.0	-55021.81046971423	0.0	0.0	98.0	-1324.009626405824
138020000	-56820.400098337035	-1382.7587089326203	-55437.641389404416	0.42093663281234944	2020.918789394585	51.03586672583359	0.4415311089391549	2.5130021782129277	1.7943854031283182	3.2249356984299493	4.341706861147255	3.4949355966791362	4.8816493517475825	2.1001112013882337	2.6725739903000347	2.110639867597584	3.155770905541421	3.0517608643135516	1.7846972410644824	1.50673770368549	0.5183850632426035	1.0402555781317144	1.7023193814283217	0.049626220772732196	0.7337069922183317	-0.31468174744035793	-0.8902258597467795	-4.83182476513403	-4.381299805312401	-7.973270666102199	-8.765238216365258	-8.735390722186981	0.468	5.4811175374580685	0.2872066543513978	0.18102267005588946	0.19338114753685798	0.3383895280558566	1.0923799785412593	0.7837696105575245	8.240173132638861E-4	0.7203498450984719	8.240173132638873E-4	0.7203498450984709	0.8860973242463412	0.9005411374687847	0.04697512208923685	0.11725975321257012	1.8624582455675713	0.9764116274253405	1.698276605193583	0.945827837708922	0.6943511703943835	2.130564780879085	1.176116224367158	0.6337982906803488	1.3437631237374863	2.000884470301329	1.4547686679088718	1.0	1.0	0.0	0.0	1.0	1.0	0.0	1.0	1.0	1.0	0.0	1.0	1.0	1.0	1.0	11.0	-55002.727522076195	0.0	0.0	93.0	-1320.9320913991724
138030000	-56793.408900353454	-1392.9942619095614	-55400.41463844389	0.4227293460768573	2020.9169966813204	51.260138560455474	0.570964240242185	0.96636946797516	2.2800638226372048	3.746347244434286	2.6146694972956683	4.181361169029703	3.6063922838490923	1.930170174043485	3.62871439444701	2.0739030898488235	3.668535631558318	2.7352573536316545	2.3269896608422447	1.4174199172204296	0.4096632609176855	0.9443098755821815	2.183430533347691	0.1667134706807131	0.5550294815088368	0.03699903939154851	-0.8493157549245538	-4.268596846608302	-5.463361766539536	-5.575157820231564	-4.7171252886435795	-6.348373919990883	0.468	5.577687521748085	0.2922477147559361	0.17982003071856134	0.19047319588322933	0.3374590586422751	1.0408192986005167	0.7827498699055591	8.355187216628512E-4	0.8523877556262449	8.355187216628532E-4	0.8523877556262454	0.17825801665990826	1.010865158144956	0.22142387270081046	0.22581447279190692	1.367011838683037	1.3762300772010205	1.9768692262481982	1.7135751653892748	0.5498171876726968	1.057852773145457	3.5839619997202865	0.41193477548714885	1.347710829259272	1.7566498467586995	0.28726120904164687	1.0	1.0	1.0	1.0	1.0	1.0	0.0	1.0	1.0	1.0	0.0	1.0	1.0	1.0	1.0	13.0	-54995.04901925464	0.0	0.0	87.0	-1319.0210980854001
138040000	-56811.95644285704	-1398.1244515018209	-55413.83199135522	0.4219059779418081	2020.9178200494555	51.34440630534654	0.5379018536321691	2.3016851143863057	1.6865310284188393	2.631275365132805	3.5402960225181523	3.7961340625581586	3.4773768358755826	1.7741286877923554	3.5000839144948497	2.690954020325082	3.279949247272985	2.646976717336049	2.4733969556222584	1.214620153931162	0.5326349195520829	1.2554086610886275	2.3791145900733763	0.31980713609864164	0.8897979306913902	-0.3365905217866871	-1.0604706509312858	-4.604594433417695	-3.9902209550370573	-3.2117809637791135	-4.69113559231388	-3.9540814996929363	0.468	5.209300203289457	0.2940793747207921	0.17681971134235386	0.19171712021264575	0.3373837937242101	1.1815278278978238	0.7742973244024056	8.894125352712685E-4	0.7237939676806766	8.894125352712693E-4	0.7237939676806777	0.6710120310313957	0.4841646790058341	0.3137792106658684	1.7122054089041916	1.4398635908235087	1.171237620720058	1.9543738986867236	0.5863147856830448	0.3972935127551631	1.253412515325132	1.4482916846681437	0.16270743977048108	1.2362334312456225	1.5576831855667668	0.46160129819031803	1.0	1.0	1.0	0.0	1.0	1.0	0.0	1.0	1.0	1.0	0.0	1.0	1.0	1.0	1.0	12.0	-54992.68820274975	0.0	0.0	91.0	-1335.3021096828447
138050000	-56793.193689281106	-1405.752519557424	-55387.44116972368	0.4171397063311259	2020.922586321066	51.82276857894949	0.45081966319889677	0.0845417236324349	2.614626701978931	3.023233761171722	4.37205472802553	3.711119882903062	4.089976807610068	1.84655146876343	4.317480251165857	2.2528606056561102	3.1570333272591746	2.8641291426206723	2.1899104689657007	1.3452612579704668	0.4718804555828078	1.510236601670228	2.2971441086136015	0.8105113212149464	0.4919210417777386	-0.5876035565311849	-0.23221590460903407	-3.814892487787064	-4.666365578082154	-2.9826637900032265	-1.4899577592044433	-0.49193559764382844	0.468	4.863368256659436	0.2922747673059365	0.18009255544327574	0.18983199664081898	0.3378006806099706	0.7678130502935919	0.7421200399521951	8.943722675504508E-4	0.7553969902621653	8.943722675504507E-4	0.7553969902621644	0.5553760209575357	0.40141522658535195	2.206471469213554	0.42633340972920586	1.6557417444368074	1.1547953985894097	0.3042377219405264	0.7934055344714963	0.8957409734730054	1.0928102018539059	0.1573831351370092	0.4171872074589528	0.7590840200157619	1.7384392483994868	1.090063350488909	1.0	1.0	0.0	0.0	1.0	1.0	0.0	1.0	1.0	1.0	1.0	1.0	1.0	1.0	1.0	12.0	-55000.95193245626	0.0	0.0	81.0	-1343.230900812857
138060000	-56756.457884353666	-1366.5278418807425	-55389.93004247292	0.41993779702857026	2020.9197882303688	52.4526171834005	0.40589549086364496	-0.6185670577943642	3.071568848156047	3.412538902161139	4.67431414629654	5.771255453090966	3.993086145389759	2.132466825464599	4.498076699232923	2.329571211522321	3.2883491048290296	2.4499248224239136	2.38399504428753	1.5743698383087088	0.3601601887323827	1.0438904105961104	2.1415106498267504	0.13629693059538578	1.224159339843575	-0.2462192626585143	-0.3956172664901531	-3.8753502053728663	-4.768657026311312	-4.291026722162114	-3.2915773222503693	-1.7201838050532041	0.468	5.211979386727562	0.2937331765786971	0.17881207875609034	0.18975830200475366	0.33769644266046067	0.7081477539811275	0.7602307037892008	8.764007719401452E-4	0.5903013450149333	8.764007719401465E-4	0.5903013450149339	0.8345977187383578	0.3440612430825679	0.5771850214928125	1.0534547869479245	0.7729598513826305	1.1501525020706695	0.4189802258368643	0.9262425937585922	0.5006732876570541	1.6214116930607638	0.32038025901156014	0.9469434833596154	0.4713670157317814	1.560173418360921	1.4652657946136032	1.0	1.0	1.0	0.0	1.0	1.0	0.0	1.0	1.0	1.0	1.0	1.0	1.0	1.0	1.0	13.0	-54999.13638803643	0.0	0.0	77.0	-1310.6858686783323
138070000	-56771.16711940622	-1390.0293471403902	-55381.13777226583	0.4174174990448745	2020.9223085283525	52.652193905782205	0.565151195390388	-0.8446510125010587	1.865783876022554	3.118603989473666	5.122179156001758	4.600124163036611	3.792555736790483	1.9349589392655466	3.0780929592784383	2.317341501057887	3.4503167685025957	2.8406598894569264	2.5186017499045468	1.6141752872393522	0.3725026644653715	1.4000782361485742	1.4889499085952262	0.19165175242392812	1.0952321193228989	-0.2852760742923757	-0.27817850428028856	-3.8511862173151834	-4.184185319843709	-4.679425330484678	-3.618564058571751	-5.403996504299153	0.468	5.24892328858576	0.2915453050843164	0.1788894428402195	0.1902880472140117	0.3392772048614542	0.8378081432660964	0.7822392320558132	8.788622609266318E-4	0.6639095500098909	8.788622609266306E-4	0.6639095500098892	0.9841292702791505	0.6793223502557997	2.9004910979688026	2.033513694106945	2.0468847588283894	1.9094905691119637	0.6368097932531335	1.0155941601744392	0.2695400297354627	1.9178623611242716	3.8269813158699284	0.45404249376241623	1.139281120398427	1.7059421120428309	1.804587096862328	1.0	1.0	0.0	0.0	1.0	1.0	0.0	1.0	1.0	1.0	0.0	1.0	1.0	1.0	1.0	11.0	-54990.364056766026	0.0	0.0	86.0	-1323.9346582051808
138080000	-56722.902013697	-1365.3153999833844	-55357.58661371362	0.4172128035483079	2020.922513223849	52.17097437851723	0.3873779332253178	-0.48692729337078966	2.3455196509966156	2.4624527501363604	4.046400819186104	4.436612548711747	4.11230847242884	1.5802711711200033	3.0311423222817404	2.8395883159040967	3.7290798515886423	2.618786007325828	2.5601884049510755	1.482704475971348	0.2413267854847313	1.1984018878511535	2.553486141207724	0.1466742919293924	2.430174905100229	0.09629043419474853	-0.5500832559408404	-4.262128699336043	-3.055365790708646	0.40089838038165126	1.2459381059980643	-0.19128405684903793	0.468	5.551012267839231	0.2944346301858295	0.17943379229646012	0.1878609104964061	0.3382706670213061	0.6034470133837957	0.733159278803434	9.065941071649696E-4	0.9315440122548784	9.065941071649717E-4	0.9315440122548804	1.1318467435270085	0.13433171120272341	4.959590323393418	0.9493306841378962	1.3776530016017001	1.04718501165031	0.21452804797078107	1.0166098545922098	0.32856715173589296	1.610046528335431	0.34048097398597116	0.702973517702436	0.6786612401579184	2.3452056547800697	1.278096886600064	1.0	0.0	0.0	0.0	1.0	1.0	0.0	1.0	1.0	1.0	1.0	1.0	1.0	1.0	1.0	11.0	-54970.77019516006	0.0	0.0	87.0	-1291.3785618920065
138090000	-56687.47671249858	-1315.9959903900826	-55371.4807221085	0.41824975645733814	2020.92147627094	52.73620248862918	0.24619916088777496	-0.46370446760528367	1.634065969961131	3.0888040831607553	4.348109594467477	4.421688110147438	3.988393058099176	1.3832471034092308	3.6520315795673213	2.760029391697508	3.7654869671431377	2.7752881072699878	2.7989905650182063	1.7691393088769938	0.4050791145683217	0.8214534130705287	3.886383522655511	0.10642019415408518	1.6879573611838548	0.5736039345467976	-0.9121587921026992	-4.227029506193387	-5.936221089502664	-9.037755091898028	-6.80529445215401	-4.8873521220398946	0.468	5.180119113367006	0.2957888229037917	0.18012535079823555	0.19337397740433185	0.3307118488936427	0.6114428739046576	0.7314764856552655	8.459847597153421E-4	0.8499735888265506	8.45984759715342E-4	0.8499735888265518	0.6813134629726715	1.3047753715516506	0.3364065547209746	0.35704938960964083	1.7763470530091334	1.5518318950523513	1.6973906363826532	0.694917194137897	0.13916682095931385	1.7872993961377508	0.25666702488718907	0.6149565982599419	1.0944481921164042	1.5029601139432338	0.8282133125095813	1.0	1.0	0.0	1.0	1.0	1.0	0.0	1.0	1.0	1.0	0.0	1.0	1.0	1.0	1.0	12.0	-54974.207845188044	0.0	0.0	85.0	-1247.6006571912515
138100000	-56747.37441792525	-1336.6027100303634	-55410.77170789489	0.43431738233038425	2020.905408645067	52.64629948483521	0.27602299330551	-0.6278153126805067	1.5942249284575898	2.9140543688766836	5.119470806019054	6.204079036147355	4.486485658012757	1.377204251937652	3.3614882357005453	2.87145814172361	3.7846445205722357	2.9390658003227608	2.7283494441199823	1.4187428437155971	0.5364686338831838	0.8221456267655431	2.9601901692134747	0.3596754591177604	0.8958478497335582	0.27762240849581143	-0.9525713210516105	-4.137422500937117	-5.113000978381764	-5.907348095851088	-8.222635730244551	-6.976884931363037	0.468	5.141256708401731	0.29320693563151506	0.17740069835145858	0.19162917961749362	0.33776318639953457	0.8520165754161758	0.7414044654732099	8.551542413219699E-4	0.676662268357611	8.551542413219687E-4	0.6766622683576102	0.6491649171289483	0.38504392613944016	1.0457887037088525	0.8672972129095989	2.151047381183922	1.1806948612707957	0.7222479409920265	1.1217733568604387	0.44274197236730267	0.8534356898635812	2.2567634619787875	0.6165466798800996	0.41888763517740696	1.4910087352238206	1.0355656865960918	1.0	1.0	0.0	0.0	1.0	1.0	0.0	1.0	1.0	1.0	0.0	1.0	1.0	1.0	1.0	11.0	-54993.558844005864	0.0	0.0	87.0	-1278.63452687514
138110000	-56746.6897181587	-1346.7252378562544	-55399.96448030244	0.4217520079700891	2020.9179740194272	52.862585563136	0.30776263094600126	0.3328121190086533	1.6672078545991562	4.465593535830463	6.115204732638686	3.6870061006834254	4.036057095438494	1.522507162554342	4.631497007028534	2.5618738545139697	2.9794900843963594	2.6858082595678754	2.485983488988462	1.4740613695208482	0.4671172462748366	0.601892068016376	2.1495987960476137	0.17815994544237038	1.9985065852202832	0.41795960795130876	-0.6862480422550145	-4.570568064545327	-4.992350924167041	-2.865169192979865	-0.07892784825382737	-1.11573877076306	0.468	4.8544956438192886	0.2900605429948332	0.1770929471538051	0.19487878957028404	0.3379677202810796	0.9018520882083205	0.7266877945292528	8.293058104372336E-4	0.734691101960653	8.293058104372335E-4	0.7346911019606539	1.2792620778068415	0.5139382464724701	0.3423439615585771	0.5687680436608564	3.3335353351025425	2.929165010388345	1.2266067800585114	1.4300110560461856	0.8438652700400451	1.7442774353500916	0.659684907767524	0.530744872532299	1.6362531116421015	3.123675172539011	1.5637813422413152	1.0	1.0	0.0	0.0	1.0	1.0	0.0	1.0	1.0	1.0	1.0	1.0	1.0	1.0	1.0	12.0	-55009.972230652085	0.0	0.0	86.0	-1276.5750397362767
138120000	-56750.07802896977	-1355.9535435278765	-55394.1244854419	0.42303388360464983	2020.9166921437927	52.47048581958748	0.3895173501906021	-0.0897227866864248	1.9333352251668134	5.304259649545819	4.465190723921142	4.341216594712538	3.8246337569587596	1.8261325928551506	3.653301469655097	2.48225813427259	3.6302964667259774	3.6911131612900134	1.9845783136187376	1.3101526066290237	0.3199517103138283	0.512991333087442	2.7252922600428477	-0.021392556328789142	1.4098457097856056	0.4150809114089076	-0.8573469118176417	-4.500780452760629	-4.648767673464114	-2.1954665524752053	-1.6784254349601562	0.20065101643355732	0.468	4.848219985669366	0.2917600845647088	0.18034251570768134	0.19149777252618705	0.3363996272014247	0.5424316537323995	0.719901237630604	8.951188396958412E-4	0.7606541009106056	8.951188396958414E-4	0.7606541009106046	1.1957390262901437	0.17397308609114023	1.8824883514806603	0.47199602425201503	0.8116744412868564	0.6835721650183387	1.67920899202004	1.2799460514376606	0.8872004629670006	1.4951330990636305	0.06286631266629324	0.7512004729154966	0.7526178267222433	1.718993419587132	0.9887726312769368	1.0	1.0	0.0	0.0	1.0	1.0	0.0	1.0	1.0	1.0	1.0	1.0	1.0	1.0	1.0	12.0	-55013.556875816976	0.0	0.0	80.0	-1292.0837581556664
138130000	-56700.870318191286	-1330.0161982768539	-55370.85411991443	0.4210952194089535	2020.9186308079884	52.63163472705446	0.6386221137684913	0.6934156210387424	1.7321508863672137	3.283835909109947	4.423934066550347	4.5111940047191394	3.549108324694856	1.9803921438574852	3.915526292324722	2.571495441253899	3.0851289437532814	3.3102910004492734	2.396185453676039	1.5438100931271954	0.37032690651435507	0.7053426541768049	2.5098051522998515	0.12909830452762608	1.85921503384096	0.9731495258218787	-0.7840581709617098	-4.546165356928679	-5.541322965213162	-5.966644247338389	-6.04139321825462	-4.792720361745717	0.468	5.473912817457252	0.29329277996544495	0.1806676264764351	0.19141636769497467	0.3346232258631472	0.7764991839839664	0.7667319948531076	8.621485364607736E-4	0.7289447643870081	8.621485364607735E-4	0.7289447643870097	0.5518717686392735	0.269479134497088	0.22874646513984856	0.0646734129786816	1.2641186843672856	0.9435127916498542	3.280362812579085	0.6330083024504818	0.49902118518174937	0.8216466314240103	0.3411593538139714	0.6862701308135961	1.0752893605371068	2.9144830646319355	0.857206934034058	1.0	1.0	1.0	1.0	1.0	1.0	0.0	1.0	1.0	1.0	1.0	1.0	1.0	1.0	1.0	14.0	-54986.02767223616	0.0	0.0	88.0	-1261.9770723193928
138140000	-56684.76904723914	-1299.9803591432435	-55384.7886880959	0.4206739849570734	2020.9190520424402	51.97008616694961	0.15422655367591329	-0.2136081710984818	1.501078988579248	3.7993300937256036	8.005322467368572	6.69085383934629	3.9996414370386324	1.730878046284681	3.6796295810126383	2.156331128410481	3.0901148519904034	3.306113719678322	2.0927441853352646	1.7536295822778716	0.374513988333545	0.6528257827188682	2.438877988864232	-0.08522803267286537	2.171998995097321	0.1599845119271338	-0.8802013072485739	-4.789892163139642	-5.0795800925894	-4.607152249946481	-3.6274833798343193	-3.2569546776502674	0.468	5.417228649186979	0.2914973878000624	0.17790534163803623	0.19138158141599584	0.33921568914590744	1.436726265462443	0.7992031966250069	8.869661572617958E-4	0.8766213382380034	8.869661572617957E-4	0.8766213382380046	0.3599127049157885	1.0517214251693254	0.21189275424422324	2.0191698253781722	0.8825802760598385	1.2796071395859923	0.1284981480533609	1.9338007319721557	0.16086163109832566	0.7289949671492958	0.326724073258277	0.47644856701267935	0.35516872524690274	2.3977227449776928	0.19120690414282118	1.0	1.0	0.0	0.0	1.0	1.0	0.0	1.0	1.0	1.0	0.0	1.0	1.0	1.0	1.0	11.0	-54992.53842738634	0.0	0.0	89.0	-1234.0133301796118
138150000	-56727.323466172034	-1348.7131470329637	-55378.61031913907	0.4164839100331443	2020.9232421173642	51.22743200701379	0.26918550809964226	-0.4736068213659322	0.9232872354045532	3.3410174711205762	4.223718448330058	5.858209693492985	4.839906948102581	1.6760458434362953	3.339327660289905	2.141851913457246	3.123115670319688	2.5536313772221355	1.9231157743949552	2.0957379192075325	0.3273864063089111	1.014023824287151	1.9011406875454777	0.25542776418903645	1.3986900339427009	0.31314805084258396	-0.9126553517994228	-4.427461960634047	-7.255820066659214	-10.147838058803929	-12.078753333271756	-16.07849869329327	0.468	5.577298598098154	0.288699855963846	0.1805723758173721	0.19326516196010213	0.33746260625868174	1.1012721829265153	0.793388646278726	8.803158970626106E-4	0.8045861224990194	8.803158970626103E-4	0.8045861224990204	0.736573402403642	0.8860400847644236	1.1090258447039143	0.5242937907133418	1.4004945912432663	1.0549444544398299	5.042549292207751	0.8547826999241688	0.4938571692307407	1.5152211896289476	1.6445788464432132	0.8731030535610035	0.5789789792435379	1.4427837927726803	0.9435174653388458	1.0	1.0	1.0	0.0	1.0	1.0	0.0	1.0	1.0	1.0	0.0	1.0	1.0	1.0	1.0	12.0	-54978.560837256024	0.0	0.0	90.0	-1278.2862723837316
138160000	-56733.429291002874	-1335.9822520988255	-55397.44703890405	0.416953009999603	2020.9227730173977	51.05005073534594	0.4899049064835722	2.222192312487816	2.115320127710123	2.44483104809188	4.638456750362623	5.448695180499959	4.799288190678445	1.6485038625023074	3.056020882505033	2.1378250289034897	4.2872080864842195	2.645854496073345	2.2553795846570446	1.9419666537708693	0.12960373580723342	1.371059638125908	1.588220861367329	0.09625879975229394	1.7042121824843088	0.33699820875614184	-0.8667069373991141	-4.491010026475259	-7.409493256676117	-7.652801981570786	-5.876812511944844	-4.789490572293564	0.468	5.773542745176485	0.29591052172074184	0.17559448154852134	0.19389388881994127	0.3346011079107975	1.2392134866847624	0.7794002104023858	9.413879589776496E-4	0.9615039275937558	9.413879589776511E-4	0.9615039275937575	1.2198673743894646	1.1014745492548355	0.43775083319930563	0.08743337896211381	1.372750719060548	0.7827530991193916	0.3996589366336881	1.0791073757797556	0.4701053392465786	1.2755850788110075	0.44701060034818935	0.4219297060487133	0.9843731367108008	1.9716011749216824	0.3583341034005557	1.0	1.0	1.0	1.0	1.0	1.0	0.0	1.0	1.0	1.0	0.0	1.0	1.0	1.0	1.0	13.0	-54989.27853466773	0.0	0.0	88.0	-1260.9164837024725
138170000	-56692.17732720345	-1303.0345317760089	-55389.14279542744	0.41785349833111507	2020.9218725290661	51.611868251985904	0.2607571894526284	0.9422531917954455	1.9483827072488957	3.1472468581076	4.988378594148676	5.751619010276399	4.52734766576462	1.5985154888546451	4.045002632888745	2.2947445486320115	3.8641810259326324	2.4562143607610634	2.4272099882515854	1.4695642367397987	0.11818980059216361	0.8803245711435346	2.0416121258582534	0.30998576565689706	2.323615841128684	0.38384271903836903	-1.0484347336030913	-4.544308131420533	-6.401022342566584	-7.447764729666891	-6.308492382798872	-8.03926110515595	0.468	5.246778951763536	0.29065430246075435	0.1822331418032677	0.1847725219705926	0.3423400337653873	0.7630272525257533	0.7534186704648059	8.343718237471023E-4	0.7841454099934618	8.343718237471011E-4	0.7841454099934626	0.8766277143075193	0.8987779783085228	0.026714816395618506	2.208423109808708	1.625815077511569	0.5113080768414202	0.10276489644380268	0.7386053708460197	0.4129016020970863	0.8506210105303401	0.572597898494094	0.2285587997517876	0.7098647250576331	2.3424420676291002	0.01267633475994644	1.0	1.0	1.0	0.0	1.0	1.0	0.0	1.0	1.0	1.0	0.0	1.0	1.0	1.0	0.0	11.0	-54972.16890550078	0.0	0.0	91.0	-1243.460674895985
138180000	-56664.57406916058	-1291.684345174431	-55372.889723986154	0.41705401917985524	2020.9226720082174	51.27580621704481	0.1824674970628055	0.40519098903079065	1.8657628216546749	3.3507900390252807	7.306305514940917	5.676285281573707	3.1775963077779372	1.8064636093754918	3.2326448382822313	2.622200393141593	3.663284989161954	2.175874132735367	2.1252191350525855	1.7511758524282777	0.12371267387998948	1.371036248733624	3.531236084590626	0.13167749489616115	2.717340856966094	0.39683271069976855	-0.7771672909908325	-4.531992158213065	-7.418768396004688	-7.908202039768263	-6.550954091895139	-8.275771197123145	0.468	4.920894978152076	0.2931008274669039	0.18468531746418637	0.18697962364404092	0.33523423142487074	0.4724808077630235	0.6840579716052202	8.828691912325374E-4	0.8809797892949226	8.828691912325374E-4	0.8809797892949234	0.5893268330409034	0.7287750407577831	1.6489271131314733	0.5147549275842801	1.4044896945858305	0.3223455978411555	0.053800354734524054	0.9680973450718207	0.20323562505867274	0.5242247253881447	0.9126784207148694	0.37064812482128445	0.6003429286352059	1.7027015134433003	0.4603046631076209	1.0	1.0	0.0	0.0	1.0	1.0	1.0	1.0	1.0	1.0	0.0	1.0	1.0	1.0	1.0	12.0	-54974.230653353196	0.0	0.0	91.0	-1227.1765139601534
138190000	-56685.87426863755	-1286.9327858814302	-55398.94148275612	0.4175827843253485	2020.922143243072	49.81270953623927	0.28543927945368275	3.9482047511601506	1.554165602810377	2.3186043375849117	4.238901420918479	4.5402447789215925	3.6346590419240705	1.7351791076836416	3.0585580585073258	2.621088444937662	3.353989078064738	2.0957582460325677	1.8989839179878512	1.7394219386624894	-0.0165695838552051	0.8222056220347215	2.103028049389665	-0.027165425464557566	1.713376653235898	0.33088154101771267	-0.8633854648955138	-5.002233014244701	-6.4738984349162925	-7.3283649740335	-4.381636082714612	-4.596557842164406	0.468	5.308108519637324	0.2906001344732264	0.18067786195373908	0.19351739893503206	0.33520460463800444	0.9705977385758993	0.7580681188605062	8.992282631392691E-4	0.8999950756989689	8.992282631392687E-4	0.8999950756989682	0.7942272728213434	0.8191760840273367	0.5852452102924088	1.4200192201703092	2.7365881142821116	0.9479402452806475	0.2894123734381035	1.0428338271506232	0.5227198455077805	1.1934422907701485	0.23804224310988864	0.2729683347415884	0.790738206399919	2.467703368213324	1.1213747285949716	1.0	1.0	0.0	0.0	1.0	1.0	0.0	1.0	1.0	1.0	1.0	1.0	1.0	1.0	1.0	12.0	-55002.001807032866	0.0	0.0	87.0	-1216.954081844631
138200000	-56655.66935106941	-1243.4107619422364	-55412.258589127174	0.4187705838798015	2020.9209554435174	50.09281844906354	0.2035768111879231	3.9130943048484275	1.1302410009381312	3.4113839346150154	4.465537890570383	4.717843525288331	5.085142725450598	1.3059313998808815	3.703735087269251	2.5279719696041187	3.28988770040953	2.1618823746524805	2.0596337865504357	2.102339125430575	0.07138662225094745	0.8654708782138231	2.7873827079798525	-0.10908248312396203	3.924444341467991	0.1258018352121583	-0.7815584988704342	-4.401408704170249	-4.3731475796380375	-2.036876279682827	-1.3037195765495202	2.4118251254747918	0.468	5.113410642095587	0.2953165553117857	0.17641743234287607	0.1906165897333723	0.33764942261196795	0.7950929470413899	0.7683006651628568	9.494660423640312E-4	0.8476179146550972	9.494660423640314E-4	0.8476179146550968	0.6449599378791558	0.8348770980407287	0.5180536597966178	1.222310613702601	1.6624838904712929	0.4777654404574396	5.453946279786566	1.1473673719377626	0.6561146341990651	0.5574727587663209	0.12891173859172195	1.516057955286076	0.8665373037001128	3.064938692322163	0.8194352834565303	1.0	1.0	0.0	0.0	1.0	1.0	0.0	1.0	1.0	1.0	1.0	1.0	1.0	1.0	1.0	12.0	-55000.43758799706	0.0	0.0	91.0	-1172.2493299907194
138210000	-56659.35030161952	-1234.3824968017198	-55424.967804817796	0.41653739930251665	2020.9231886280947	50.462889531065954	0.17182986966569436	3.6459161498688486	0.877920146896686	5.888858721874163	2.925222928158492	4.529938613681205	4.352094821814725	1.5734508056265892	3.701409325583165	2.1861831310399062	3.2014323450046276	1.9496576881154164	2.1575544946651912	2.079125438226956	-0.12974950665293747	0.8151281796870501	3.1613987585869308	-0.03383194243216797	3.840500542566239	0.19965944946260872	-0.7628948223570108	-4.224702903106691	-7.575122427225846	-4.3367465667882135	-0.5142873194086048	-0.14137873039543436	0.468	4.958009080730917	0.291367556862493	0.1779545419459881	0.19166216575553072	0.33901573543599023	1.0552146611624316	0.7691987694196458	8.816880844353555E-4	0.9544375645697661	8.816880844353536E-4	0.954437564569764	1.3351536001059372	1.0880261025396385	0.5090352924898113	0.688686918294743	2.205357584357021	0.5119151181682334	0.32635205777447446	0.41304135936414643	1.0594217027629613	1.3957168175531498	1.0866158344455672	0.30366574292655957	0.6241618053310051	1.4093965626972584	0.8558820373971563	1.0	1.0	0.0	0.0	1.0	1.0	0.0	1.0	0.0	1.0	0.0	1.0	1.0	1.0	1.0	10.0	-55024.69004532746	0.0	0.0	95.0	-1167.382986947981
138220000	-56657.31990865574	-1242.196753885263	-55415.12315477048	0.4189124429935124	2020.9208135844037	51.69360481583284	0.22618316210973394	4.877691296160176	1.4745456033134854	3.1776830766518542	3.341076382211103	5.709018095463506	4.593558319909991	1.6274792023344895	3.550505616908874	2.37657236250509	3.748983022651138	2.839334700160438	2.105321387286603	2.094771962316495	-0.011675842599343067	1.2249423746008774	3.676477445530537	-0.005989420939928158	3.446591724254606	-0.09794115917231178	-0.9828932699930522	-4.483921011295956	-5.6128446168297135	-3.7890766816184787	-2.981571455686648	-6.357595973234343	0.468	5.097783890904336	0.29363434950715933	0.17623243963368995	0.19515550166534704	0.33497770919380565	0.5381992575473031	0.7460104476233391	9.045037191558048E-4	0.9163189369195601	9.045037191558058E-4	0.9163189369195605	0.5519585116102186	0.7425584048866294	0.7528634362310955	0.6584500010396809	1.5105123508032157	0.7340223477912166	1.8360840545906454	0.6193125001618325	0.29578991679786565	1.1431615768361911	1.326312964168147	0.4049003216674651	0.7983260175784457	1.9695061690664721	0.7475751387769066	1.0	1.0	0.0	0.0	1.0	1.0	0.0	1.0	1.0	1.0	0.0	1.0	1.0	1.0	1.0	11.0	-55025.94373171936	0.0	0.0	90.0	-1174.3090099859965
138230000	-56679.42119982412	-1228.2409049991325	-55451.18029482499	0.41808885481873903	2020.9216371725786	52.43691954595732	0.2455275830256815	2.370871710524038	1.199852517331104	3.9249731856918673	5.1170771641537165	6.645940892255412	5.153423981228344	1.7345593126675953	2.9208072067704167	2.615267565073566	3.3299336339628685	3.311344777339175	2.1393262066170275	2.421463790174221	-0.14068481679630657	1.06734675415873	3.216848298192232	0.1823559123165665	2.2668398529834843	-0.10792221689160679	-1.4670710639472067	-4.817573230361495	-5.575787386004007	-1.9147570610135172	-0.7173488047307677	1.3570041095719318	0.468	5.815007150762279	0.28989441376943076	0.17958018007924767	0.19319282140344576	0.33733258474787775	0.6505919905225764	0.7213963680187824	8.674263442539011E-4	0.8927768307716586	8.674263442539022E-4	0.892776830771659	0.4240280858023554	1.3509225376871525	1.0036910976515065	0.21630456475162183	2.8446496619248585	0.7253111122231242	0.0728981691063244	1.2438373035547992	0.5011618874839278	2.0092824224235044	1.2452509709352069	2.7460467235180315	2.31495891129941	2.677711839998133	0.7271032771287489	1.0	1.0	1.0	0.0	1.0	1.0	0.0	1.0	1.0	1.0	0.0	0.0	1.0	1.0	1.0	11.0	-55043.89040593081	0.0	0.0	93.0	-1154.4179076742453
138240000	-56642.82160344945	-1215.3879953847766	-55427.43360806467	0.4166873721606195	2020.9230386552367	52.428635218410406	0.11067642889475346	4.490398246056687	0.6532216461421514	5.636355623454797	6.395262296499879	7.472133887093104	4.571498611740601	1.7796910006350366	3.0866721954052694	2.743530723250941	3.877363440264925	3.4533351463271376	2.1004836187813622	2.71829169477813	-0.31977456256760256	2.021145961011782	3.3196245925897085	-0.0186376638591556	2.946469490455913	0.19672303141748881	-1.4137918045321205	-4.545913262423125	-7.766030368591434	-10.524066924208226	-12.221826505484998	-8.45447045819585	0.468	5.2056798817702825	0.2937217096029042	0.17958018007924767	0.19217546407452435	0.3345226462433257	0.9571082126150903	0.7863017265777903	8.806108815697481E-4	0.7957171512816821	8.8061088156975E-4	0.795717151281684	1.048294900758094	1.819899572158879	0.21972392687647294	0.45545965912195824	2.8997135754125307	0.7477734981765807	0.41369081320721857	1.7221726743430519	0.19645264100743162	1.6535630672004835	1.1637986270171532	0.5302109688075828	2.0171345094529376	2.551518026811969	1.9621929727906817	1.0	1.0	0.0	0.0	1.0	1.0	1.0	1.0	1.0	1.0	1.0	1.0	1.0	1.0	1.0	13.0	-55012.6885410984	0.0	0.0	89.0	-1143.005496298551
138250000	-56649.509594834475	-1229.6931114733627	-55419.816483361115	0.4174771070114234	2020.922248920386	52.30578221260213	0.1895156051051737	2.803913970853376	1.1617851206779717	4.9816375633480465	8.062641669775688	6.837803087387187	4.199768585520991	1.8762166170386312	2.6041200413818824	2.6950861782140043	4.858741688180743	3.0118274107995537	2.4985838519922132	2.189248121188008	-0.20840991069544004	1.4950180287260968	2.6053991591892065	-0.16473594951101536	1.985408144534722	0.36307260702420086	-1.1377578454382542	-5.137037483662495	-6.681909155470195	-10.473554697710199	-8.489150251227676	-10.47918307025187	0.468	5.212373732481639	0.28749167644007045	0.18038864902314186	0.19757632024364807	0.3345433542931416	1.012197231656846	0.7845047248431245	8.817329100225088E-4	0.8040093309189206	8.817329100225094E-4	0.8040093309189216	0.8528663840684017	0.6422999541622872	0.2516609446611996	0.8324572668002405	2.3895706604465476	1.4129307711743193	0.4495299049715121	2.0311627385077347	0.6466998561572032	0.47361929730156616	1.3552927048331187	0.32374982332904173	1.6319610911204636	2.1344715862335066	0.52815061736862	1.0	1.0	1.0	0.0	1.0	1.0	0.0	1.0	1.0	1.0	1.0	0.0	1.0	1.0	1.0	12.0	-55003.519903465705	0.0	0.0	90.0	-1162.2100139930155
138260000	-56606.50067217522	-1189.7770573587477	-55416.723614816474	0.4175032633553195	2020.922222764042	52.468767287691755	0.22100207377875813	0.5970186550925962	1.5274757505005956	4.5038612800118605	4.892187966426807	4.8442824807977045	5.3092038197194285	1.8013993838209212	2.699309108887954	3.3551148811652594	5.229636809041353	2.5267203982547217	2.3561821477146756	3.074922004733577	-0.35267323568344827	1.7181188093101218	3.357650562537801	0.25099401342349925	1.3008054249883156	1.1544823981333063	-1.1616838975937978	-4.8534516541601	-7.2991002645396685	-6.151196789370829	-1.4945822594707723	-5.216904917006552	0.468	5.427502436208024	0.2880023355867496	0.17977443435683052	0.19275072398566592	0.33947250607075596	1.2934425134582233	0.8048405161437291	8.644003436176362E-4	0.7060798605500805	8.644003436176358E-4	0.7060798605500804	1.1394178628784828	0.2258861913718705	0.9374094054930521	0.33047265429789896	0.7143053846785622	0.4835332354963287	0.5929576085342911	0.45635915148957557	0.8106679935961134	0.4574800456847139	0.2628370622823133	1.9400410161785024	0.9498164944805926	1.2909547969790829	0.6375863886712989	1.0	1.0	1.0	0.0	1.0	1.0	0.0	1.0	1.0	1.0	1.0	0.0	1.0	1.0	1.0	12.0	-55007.20420176478	0.0	0.0	86.0	-1131.3204645237533
138270000	-56617.04566325053	-1210.1341128971535	-55406.911550353376	0.41639055702572414	2020.9233354703715	52.766857225624044	0.15300018027101125	4.3666454714751755	0.74693824565888	4.296237534485776	7.125187057206211	5.3468594994509155	4.583822082228031	1.560855104447519	2.696878961302213	2.8713733079115267	5.259588933413282	2.698831933625333	2.487197948127409	2.8219941070793495	-0.35599012290532694	1.5867966673640659	3.133215324974745	0.15121318331319855	1.7269334800503109	0.6510548646731813	-1.2407133193872844	-4.805813119423757	-9.061641736845056	-9.209753315520489	-6.015224910801004	-9.048882995655035	0.468	5.560016827793067	0.2903235717660942	0.18026472283880732	0.19347014867111909	0.3359415567239814	1.0390261819939348	0.7966243932933872	8.538371948578322E-4	0.8714641657384004	8.538371948578326E-4	0.8714641657383996	1.1191137157940083	0.3816427952598482	0.4984533568453323	1.4611067928572745	1.816581706247457	1.0677062671197486	0.83496297910057	0.7349670225690947	0.09221923494785676	0.4054788273608432	0.03914394819173725	0.5451298650801376	0.5895905393783191	1.6833055943364748	0.49917546987015937	1.0	1.0	1.0	0.0	1.0	1.0	0.0	1.0	1.0	1.0	1.0	1.0	1.0	1.0	1.0	13.0	-55011.67695664245	0.0	0.0	85.0	-1140.494319377054
138280000	-56635.76283837121	-1200.3231404735357	-55435.43969789767	0.41627487105794136	2020.9234511563393	53.2495541452203	0.10866242880448793	0.3887115169390468	1.5785218872418831	2.878294201717061	5.763216078598546	7.402733589644	4.450090517249787	1.6049592004685511	2.8327128893052187	3.728413428008194	7.370510530436611	2.4006160849525986	2.6316010153570657	2.871401113664739	-0.22992648034196217	2.1281071954179125	3.6362265963453195	0.08493778746635673	1.5865062320123717	0.2812985935433838	-1.02021519623857	-4.452776125012438	-9.916481762541906	-12.594382732810072	-9.832635941747979	-5.761777166432601	0.468	5.002894181758837	0.2895850191617882	0.18145455151815	0.19420870127542508	0.33475172804463876	0.623794833876932	0.7352896558937504	8.28311239348786E-4	0.734152634869436	8.283112393487857E-4	0.7341526348694358	0.4001664934527917	0.14734537719380136	0.23329583497491357	0.45111192141769135	1.2853401714114696	0.603334279795543	0.017844651429974087	0.8992201499781735	0.1678112560564067	0.3269261002626702	0.13265108126104688	0.36387811598668357	0.3885014784680217	1.0491051802925455	0.46517967211547867	1.0	1.0	1.0	0.0	1.0	1.0	1.0	1.0	0.0	1.0	1.0	1.0	1.0	1.0	1.0	13.0	-55010.290320502936	0.0	0.0	91.0	-1143.8243511221112
138290000	-56623.32305938366	-1191.8571525358714	-55431.46590684779	0.41623230583717286	2020.9234937215601	53.568916198742855	0.09341153385495896	-0.48072893974302205	1.2621245939151353	2.6613589498551717	10.425824190088939	8.401910123501988	5.55127523310834	1.6539197887262727	2.9778496089906854	2.925966934419983	6.460455634498681	2.526583520142382	2.4818896614878843	2.8046998963791885	-0.24220612719598744	1.551312212603229	6.562986762839774	0.14645464783970416	1.5018942597447482	0.602529750564322	-1.2290634537556597	-4.9749577696469895	-9.383083839832373	-10.558854572308238	-5.168165234471834	-2.632847071944986	0.468	5.227153046209321	0.29166397294513446	0.1841820084230565	0.18813278424030658	0.33602123439150455	0.5329125698757965	0.7065287746053635	8.647100455026908E-4	0.7892514334906866	8.647100455026908E-4	0.789251433490687	1.078904787072141	0.4508467406562374	0.2684077603923163	0.10578335093426519	1.1915849516119508	0.8175273980980651	0.4817036882670184	0.7784943666415636	0.6887867374079621	0.32619538584624197	0.8085118493415242	0.5484949397054619	1.647889442731527	0.8048123227974687	0.08646589695908048	1.0	1.0	1.0	0.0	1.0	1.0	1.0	1.0	1.0	1.0	1.0	1.0	1.0	1.0	1.0	14.0	-55016.60346434486	0.0	0.0	87.0	-1126.693964917846
138300000	-56625.997309015846	-1215.0257830994049	-55410.971525916444	0.4199171982687007	2020.9198088291287	53.514885619967544	0.08423863590472147	-0.020755759044680286	1.6048818440068975	2.3183689614762324	4.306527978175942	6.315570758942384	6.977119299968267	1.7394451719566704	2.720141353413085	3.180850642882545	6.235028431168756	2.5265915991560566	2.460703967480467	2.63994679267615	0.05185453246931966	1.7104533310158996	4.153286391303416	0.28409903094818106	0.9026204703567486	1.0371323821500458	-1.0783235855785036	-4.84095341127009	-6.3678780038204215	-5.063008768316896	-1.8326456804759053	-6.991687626824889	0.468	5.243862450855715	0.29349352765121894	0.17791522725271186	0.19034704014012788	0.33824420495594343	1.0200958704204266	0.7585519269514852	8.565902954344087E-4	0.701148123331389	8.565902954344084E-4	0.7011481233313884	0.7916526219747699	0.41528149344893195	0.4855931095029381	0.019186557548956856	1.049055136269731	1.1412710848636936	0.3159215974056962	0.60037610848207	0.5680035488832083	0.39107544149880913	0.3154362755877484	0.20959758773412396	0.7817748995392546	1.8795356478638205	0.4028189605134767	1.0	1.0	1.0	1.0	1.0	1.0	1.0	1.0	1.0	1.0	1.0	1.0	1.0	1.0	1.0	15.0	-55012.34658424941	0.0	0.0	82.0	-1151.8518575778442
138310000	-56670.982230320544	-1246.325682621741	-55424.6565476988	0.41705930996199597	2020.9226667174353	54.250970622583615	0.15007056511822262	1.1024166163377238	1.8651620503944029	2.9885523619096612	3.0019245287529173	6.3427821489178875	8.376282942694113	1.7493094133337392	3.050293532460036	3.2792239722301093	6.765614698279838	2.368701995988917	2.6735365893032457	2.253912641067685	-0.054862589849720436	1.6516675189915446	4.431917943538512	0.2708372896061809	0.930595446467009	0.7521104987139098	-0.9455930158808736	-4.9572172023797805	-4.530055909470063	-4.380967855379856	-7.61039592309794	-10.31503198845563	0.468	4.939416746159622	0.28985416723936197	0.17899269352556846	0.19458314883516184	0.3365699903999099	1.212495829761866	0.7963568291480655	8.560530372119786E-4	0.8520361060393916	8.56053037211976E-4	0.8520361060393898	1.4277649183902434	0.6335158133397889	1.0703345880306243	0.10315952198800404	1.8008549774899902	1.5351223353946766	0.07466719418572004	1.6653218167743573	0.07985760465811245	0.5542874529599608	0.2529202078451274	1.410961967305121	0.860747373847242	0.8498818307731933	0.5845801472899452	1.0	1.0	1.0	1.0	1.0	1.0	1.0	1.0	1.0	1.0	1.0	1.0	1.0	1.0	1.0	15.0	-55029.672750224614	0.0	0.0	79.0	-1169.9438886101761
138320000	-56653.345777902054	-1217.5398058996354	-55435.80597200242	0.41656849202119955	2020.923157535376	53.868705752244864	0.12621560996421366	0.7871860970337742	2.288456945164122	3.5480623882829003	3.7965523495964426	6.554692725189833	5.128759562260619	1.6450035936890217	2.7607645427452763	2.86033466702406	5.85766918980157	2.8088394529421272	2.6430118429935536	2.352892388296788	-0.061972277606461484	1.932401874444688	3.887831491646485	0.3711791927321832	1.1983790248039978	0.9483879087932772	-0.7941602235752837	-4.542570516351433	-6.788417892830489	-2.4929348151519335	-6.9687359855838675	-10.16208684422271	0.468	4.4328899021700305	0.2889641977400076	0.18221263702602894	0.19220085420144706	0.33662231103251866	0.7998724088573071	0.7914554033904408	8.816598995817182E-4	0.7881092225994709	8.816598995817189E-4	0.7881092225994729	0.42491960507735593	0.5714554777214219	0.4140309527718385	1.6908102583093518	0.9105044905651014	0.8575694272566146	0.14483199505809294	1.242102550886506	1.4160384229716707	0.6012895085736767	0.24676958562319753	0.4918987960536487	0.3554038272613145	1.0270747771421684	0.34863830870458606	1.0	1.0	1.0	0.0	1.0	1.0	0.0	1.0	0.0	1.0	1.0	1.0	1.0	1.0	1.0	12.0	-55046.786583074856	0.0	0.0	79.0	-1155.9462816623104
138330000	-56682.17404842299	-1212.296753228381	-55469.87729519461	0.41625610509894273	2020.9234699222984	54.508979526589556	0.10011140475937454	-0.40940250715149284	3.0169935350366797	2.446239158293639	3.4845770128569287	6.546934434589096	3.8862129174072626	1.7075555257549995	3.12555377204004	3.3195912630034465	6.845034125261742	2.7188969683449358	2.7253183948702127	2.3572845865538925	-0.21641910085154437	2.7959271397120022	5.74558014393629	0.27587281867915403	1.9712648745202506	0.8129035415436447	-0.8614085284289529	-4.551376356158675	-10.033995501378993	-11.539913031995024	-17.915108458463962	-14.394478929558884	0.468	5.523312159288036	0.2936621083421055	0.18131124294756476	0.19853849661106784	0.32648815209926413	0.9014866070468969	0.7664135847605056	8.660294064069386E-4	0.760487899539367	8.660294064069396E-4	0.7604878995393682	2.0287955852946964	0.5658700847333165	0.3976001631969306	0.7519778337935907	1.38617757468765	1.6276264067882942	0.20273888457588138	1.3694311161946489	0.1523844261705724	1.233529938527234	0.3715418399503791	0.5320797707360727	0.8352149278577085	2.0836713596237284	1.093839102346039	1.0	1.0	1.0	0.0	1.0	1.0	0.0	1.0	1.0	1.0	0.0	1.0	1.0	1.0	1.0	12.0	-55063.67673827815	0.0	0.0	83.0	-1147.5628736731526
138340000	-56696.919884646784	-1266.2141278154809	-55430.7057568313	0.43012023472673455	2020.9096057926706	53.962758304385524	0.20665604136168095	-1.4123133619040305	2.041735033695143	4.109990784229484	2.5531969021330827	5.2902677061506775	5.8782839006257435	1.5599925623801294	3.008465191288006	2.689955331367793	4.265617450137874	2.858495777007701	2.4079773570696372	2.1502730152595	-0.030496418301918182	1.6654758600083155	4.664534012225678	0.31681259334991263	1.8754879085409928	1.4734539722330058	-1.231402360237406	-4.7975432401990314	-4.352597245866024	-7.041946159916728	-5.963725800546482	-5.241903523697028	0.468	5.293050590355367	0.28917989282628864	0.17775073627099686	0.19385038797903517	0.3392189829236817	0.9286570887046597	0.7681509868887125	8.263227001513747E-4	0.8786246077994809	8.263227001513742E-4	0.8786246077994803	1.6186797886387372	0.8996905683039558	1.2802766534586933	0.596585545328276	2.031130177055463	1.3896937406737428	0.15844148571535638	1.2350123025151623	0.31168411609139585	0.7742813340566246	2.2724118134836777	0.4496950162730758	0.45473964525732613	0.9398024084677923	0.8986389163477297	1.0	1.0	0.0	0.0	1.0	1.0	0.0	1.0	0.0	1.0	0.0	1.0	1.0	1.0	1.0	10.0	-55028.336415657126	0.0	0.0	90.0	-1198.518666435013
138350000	-56681.51031001799	-1242.924729265051	-55438.58558075294	0.41699408969837776	2020.922731937699	54.010413726323364	0.23766951282420384	-0.06978624912198178	1.5527828634807603	3.5910965118367786	3.396480692033789	6.248047407716972	5.43213134561248	2.0121513802398097	3.4574136858641995	2.4711227268681104	3.9924884660656077	3.0466254428289115	2.1452162598924995	2.058677941748925	-0.016183536526397563	1.8418903575718422	2.9084084193278175	0.08411302991598726	2.0091341090914927	2.0801051529667993	-1.1361321359584486	-4.854927349743125	-6.445507636677341	-9.403145534586194	-10.715905087190734	-12.128242093670082	0.468	4.762442296440964	0.2908463396956691	0.17688825131993596	0.1921092532795764	0.340156155704821	0.7626899066708126	0.7571968064595099	8.385709204135835E-4	0.7132762201279478	8.385709204135849E-4	0.7132762201279483	1.1351798157618076	0.7604318313560979	0.8479042684906145	0.5458885273761911	2.083783600561529	2.029424933400092	1.4124056870015467	1.8168256532444562	1.1367812812132367	1.197543756463823	0.20310519413809375	0.8496986254540014	0.28269514781010524	2.654103279819413	0.6504112998169168	1.0	1.0	1.0	0.0	1.0	1.0	0.0	1.0	0.0	1.0	1.0	1.0	1.0	1.0	1.0	12.0	-55029.25307140746	0.0	0.0	84.0	-1177.7958358996816
138360000	-56664.95400998823	-1234.3287617852343	-55430.625248202996	0.41660913673989963	2020.9231168906574	54.24199267519817	0.13465399755675295	-0.8768075316884623	2.419368431264525	4.983080763598975	4.1136998868014905	5.539886946639002	5.972403090639119	1.8489635998995653	3.1985501299248336	3.0399282183275473	3.4229102953073607	2.5995610421922115	2.630661646037811	2.006421667075138	0.04183363740484791	2.636169333587544	3.254074096464059	0.1098355993381618	1.3157151890481698	2.952260010673608	-0.8777461587760496	-4.765452181280959	-6.746005957534469	-4.97558407905769	-1.6848003007213483	-6.485697285439788	0.468	5.766052991949153	0.28929358424140444	0.1816425202498228	0.19194067281814553	0.3371232226906296	1.0605271982192288	0.7795750425239231	8.377552004483981E-4	0.9021163665374171	8.377552004483967E-4	0.9021163665374134	0.6017118333443077	0.5530134424245905	0.1980573341638268	0.2966920469011443	2.387373303059031	1.6855719943891092	0.11284354957164411	0.7262945265037164	0.6275460450019265	1.2522976928607563	0.7798535304002926	0.3148794643077581	0.6067334710309303	2.5631714191458714	0.8806307343813937	1.0	1.0	1.0	0.0	1.0	1.0	1.0	1.0	1.0	1.0	0.0	1.0	1.0	1.0	1.0	13.0	-55030.88729274793	0.0	0.0	85.0	-1159.950357827943
138370000	-56663.206494077866	-1232.568703058801	-55430.637791019064	0.4169832624023989	2020.9227427649948	54.4408332492737	0.2717823458301482	0.6636928642227053	1.311152012368272	4.269312792017999	4.797863077883558	6.173407044757161	5.11556732321842	1.5917199899409817	3.451156122558584	2.771182617405156	3.44726566988409	3.043457378871188	2.585422307330137	2.4738983516999653	-0.006812361357578274	1.6296056297450425	3.4179850380757992	0.028315623986185035	1.2789560398798658	2.1434104854327187	-0.8506875936611472	-4.984855281551181	-6.7952345635922216	-8.986919050697544	-9.718254823958969	-9.80160533559123	0.468	5.588886421933556	0.29266506378096285	0.181056816423755	0.19155102405109056	0.33472709574419396	0.7058521218648697	0.7683592019358165	8.306489804773727E-4	0.6889098140978915	8.30648980477373E-4	0.6889098140978932	1.3915052671540065	0.21500551553201522	0.2596259226032509	0.08441862653382966	1.122604128423873	1.9096677433799065	0.10090130909470608	1.13823866138861	0.48067112185202376	1.1756266686430956	0.015620615742222989	0.9115555562693329	0.6746905442710971	2.0769675015009255	0.30017262639867515	1.0	1.0	1.0	0.0	1.0	1.0	1.0	1.0	1.0	1.0	0.0	1.0	1.0	1.0	1.0	13.0	-55013.91402548262	0.0	0.0	93.0	-1171.5376466075052
138380000	-56647.50010322281	-1257.8562490927504	-55389.64385413006	0.41882645422679815	2020.9208995731706	53.903730146215054	0.24594730225985154	0.40586679280975146	0.9835548145004874	4.518620479944888	4.004770012162644	5.153196607410619	5.235471543473257	1.6981458416041615	3.2652150132285405	2.66971759941693	3.314770403396362	2.5087696223834843	2.856902961389501	2.5598205535633753	7.120984335010211E-4	1.6923165777244493	3.1509028170973115	-0.0639868083902329	0.9751968389100749	2.300133021723463	-0.7766162148805525	-4.362503820702667	-3.0366920774389716	-3.8645804531127776	-9.381261797041564	-11.77772770125329	0.468	5.081251959635291	0.29157814320827263	0.18018186594544006	0.19026450220556146	0.3379754886407283	0.6976460898143171	0.7273162033348983	8.79468944459333E-4	0.6720733197155224	8.79468944459332E-4	0.6720733197155224	0.6784907920558032	0.9635350222279465	0.6320472321000343	0.03314256383311953	1.4242111366860015	1.20765177075357	0.014689390667703854	0.9059001266095675	0.12915931375700554	1.5827223812747244	0.20019193952572914	0.5642351758920363	0.8952904544011523	2.09324529238758	0.2842826246969935	1.0	1.0	1.0	1.0	1.0	1.0	1.0	1.0	1.0	1.0	1.0	1.0	1.0	1.0	1.0	15.0	-54985.328441351616	0.0	0.0	85.0	-1193.378282352329
138390000	-56657.832718325364	-1259.8080668984662	-55398.024651426895	0.421483956762171	2020.9182420706352	53.847297062592986	0.21729567177528855	-0.820819720143931	1.0617123947571143	3.7277553776600025	4.77829388852768	4.784509973747062	5.717713428290485	1.6639012436877678	3.307387061982809	2.888261311808185	3.388449735877995	2.2383976733883055	3.311587882990738	2.283435709006359	-0.07119748127295908	1.6087814314068596	3.2489252371505115	0.3807820533252409	0.9893139291719933	2.823015383497444	-0.8648944641035085	-4.731078991348452	-3.1845963824870784	-1.2515538430553623	0.3309907860959216	-0.05583906020939278	0.468	4.835908778338651	0.29214718583347254	0.17555758663907914	0.194086901467391	0.33820832606005985	0.6851729186719488	0.7673913850603633	8.121183395494968E-4	0.7904496740122064	8.121183395494969E-4	0.7904496740122046	0.7662390583756515	1.0795407931988232	0.885232937579898	0.013646249704529708	0.7339180783853609	1.2691113006043855	0.5892240381796683	1.2959939205310753	0.5570298207826244	0.9258103070954372	5.453496740677248	0.9903026775942967	0.46123655102842215	1.2089647131664691	0.7896366846858639	1.0	1.0	1.0	1.0	1.0	1.0	0.0	1.0	1.0	1.0	0.0	1.0	1.0	1.0	1.0	13.0	-55002.639419834	0.0	0.0	84.0	-1188.951613918662
138400000	-56708.03522289477	-1311.4312547261686	-55396.6039681686	0.4183389026745786	2020.9213871247227	54.14638548177411	0.5281265385538402	1.1713909713667117	1.2893773861062947	4.153427801709251	3.4696567507120077	6.53296848211991	5.235438452329509	1.6076274368811578	3.4053826325349177	2.583538759815563	3.348610395042309	2.3871074179933864	2.7335378754457826	2.4527375590179608	0.004033834717765403	1.9177608426436965	2.931155282786199	0.11781044249200567	1.2870021054636436	1.6839597395185748	-1.0996037191402255	-5.040852582119433	-6.83786487570888	-10.22673758327393	-8.884872760283912	-6.628206916072038	0.468	4.984225391170863	0.2898357449127424	0.17967296925452841	0.19434492849544943	0.33614635733728226	0.7458069266470331	0.7508939409268532	8.623834038450231E-4	0.7634303666153412	8.623834038450216E-4	0.7634303666153395	0.8687954307945278	1.6809381203358178	0.3314004287068048	1.1839224311212686	2.1466830646498543	0.9672168845794538	0.2599336015137126	0.7835113342464762	1.2092192466655696	1.1150646544723555	0.4646133875913775	0.8102830494392841	0.618867912048749	3.1368747307331217	0.6638800483698286	1.0	1.0	1.0	0.0	1.0	1.0	1.0	1.0	1.0	1.0	1.0	1.0	1.0	1.0	1.0	14.0	-54996.73221914194	0.0	0.0	88.0	-1238.9855805996472
138410000	-56712.13548571295	-1321.7324971405587	-55390.40298857239	0.4184675146016818	2020.9212585127957	54.68866510473654	0.24680292356652953	1.925551391843469	1.269147454713795	4.716520417995133	7.168527107481226	4.959735576299224	4.124406811312274	1.6566420925247225	3.4818134222324826	2.9040096620278226	2.968197030242661	2.50545489986524	2.833716779066992	2.2023682771797235	0.08999414979018362	3.09116871841166	2.2494902656628875	0.23909246508911602	0.5281042690023662	1.8723635700156402	-1.4659011580929544	-4.964362896233461	-4.3746531132662145	-5.146665941580252	-2.987637514602722	-4.177792997490116	0.468	5.125510914851885	0.2951977087427271	0.17766499504477687	0.1901909906954845	0.33694630551701404	0.8025268096264965	0.7372236416104992	8.44087979177315E-4	0.8684483276846487	8.440879791773144E-4	0.8684483276846479	0.6348888373280052	0.35498842002017134	1.0408951541998277	0.3912695312667904	0.9209448312090452	1.5308348576201094	0.3611128181603617	1.4550336523717564	0.11863199710967451	0.45132960156030816	0.30806585955152804	0.24568996830934967	0.353051597044552	1.7421040263047185	0.9114884070801834	1.0	1.0	0.0	0.0	1.0	1.0	1.0	1.0	0.0	1.0	0.0	1.0	1.0	1.0	1.0	11.0	-54991.4612851419	0.0	0.0	89.0	-1256.4208459107012
138420000	-56723.960384012134	-1309.5478207602434	-55414.41256325189	0.41705992419092575	2020.9226661032064	54.49981781244872	0.35174985255021995	0.18605417497234522	2.208461398502589	4.425292750544395	4.998710801500105	7.486411248666927	6.002480851853121	1.932491640082246	3.149268295213915	3.11696476798941	3.012396690944607	2.853686123167049	2.555090720076554	1.9348808093899326	-0.044639580256619064	2.887069309822894	2.374834456890173	0.24401577162439606	0.6857613182013775	2.076179553794008	-1.0666234538070354	-4.745911075619981	-5.452942075852142	-6.2464784159482525	-8.517576062504846	-10.520779290895808	0.468	5.495902180385491	0.2912659442606385	0.17884722029485714	0.19165413081285082	0.33823270463165606	1.0878935667282057	0.7799401617514159	8.358123267662045E-4	0.8454079337866306	8.358123267662028E-4	0.8454079337866294	1.8034921499108167	0.5541624138949056	0.7951198097778548	0.5203071280891162	1.148889739173923	1.8389642126824948	0.5431715685539824	1.103443531082268	0.6811172257371368	0.46851678950508563	0.12361572987898131	0.4136457445292335	1.5142148226195067	1.3642216457360112	0.574034941775254	1.0	1.0	1.0	0.0	1.0	1.0	1.0	1.0	1.0	1.0	1.0	1.0	1.0	1.0	1.0	14.0	-55017.90685415184	0.0	0.0	86.0	-1234.6944170140368
138430000	-56711.628315980335	-1314.3196291672375	-55397.3086868131	0.416349687268433	2020.923376340129	55.23979655925008	0.17414292682633453	2.730259788969841	1.5374930625556613	4.128494306123949	5.650223032992038	6.492044402631956	4.981072842512728	1.9231338243143445	3.3740276256943735	2.7043013903970876	3.897917965004906	3.8509722291909605	2.4832705449673975	2.235625386479065	0.08800388861211686	3.0945452222894567	3.6727946994689766	0.39324228397888433	1.0089926288946498	1.8840954801679717	-1.157941942456979	-5.064963393178911	-6.781447284287801	-7.146902561133073	-4.404074076788641	-8.299353227017152	0.468	5.430110270625473	0.2923363388545937	0.17782832073004426	0.19229371571872986	0.3375416246966347	0.9654940725257282	0.7450596813421838	8.398623011145503E-4	0.9289466503848524	8.398623011145508E-4	0.9289466503848531	3.3075911914507214	0.17432832575882734	0.4995547192334961	0.11562564141635485	2.30650899142065	1.5917799853272208	1.0223167962354007	1.358801195709337	1.4251341939522226	0.4852334271517277	0.25441662277427735	1.442293752897373	1.3696595526476028	2.2018072505766173	0.5526174804277217	1.0	1.0	1.0	0.0	1.0	1.0	1.0	1.0	1.0	1.0	1.0	1.0	1.0	1.0	1.0	14.0	-55009.58700275976	0.0	0.0	86.0	-1230.489595865314
138440000	-56677.49407853903	-1253.2139442992273	-55424.2801342398	0.41645658017037873	2020.9232694472269	54.76411631064059	0.144903622824656	3.867707100764483	1.0748384005846656	3.5233450700921587	2.817889265493221	4.597910110271076	6.148024714599767	2.125126220388897	3.288460448275608	2.967413760045241	2.9959696865943672	4.867800605197843	2.2900183833457493	1.9926118601085496	-0.04824830933303852	3.2879889617274585	2.467226316321408	0.19944056363136206	1.5347507956548634	1.7165580985660238	-1.1517489325850283	-5.350997224880051	-5.825779080810687	-5.137917074556498	-7.679393193665604	-9.407661832499162	0.468	5.040098278448313	0.2927225482831696	0.17642158464654215	0.19680678073998537	0.33404908633030533	1.033682398617492	0.787206719732592	8.260032537148556E-4	0.6526244001829744	8.260032537148536E-4	0.6526244001829737	0.8406923705895291	0.34469402146469036	0.06349982435078011	2.2154144230209276	0.672227598565187	0.44805592714185083	3.3362239184783498	0.6335275756144824	0.02700202075424348	0.4788618375493558	0.2981130330636323	0.9204363045296688	0.6076616761002044	1.2552477106415314	0.622304392778529	1.0	1.0	1.0	0.0	1.0	1.0	0.0	1.0	1.0	1.0	0.0	1.0	1.0	1.0	1.0	12.0	-55013.5307153133	0.0	0.0	85.0	-1195.6369754975137
138450000	-56683.189691936735	-1256.4752854994153	-55426.71440643732	0.4186859799914967	2020.9210400474058	54.599316533936225	0.4388442271843112	1.5100963931798326	2.041574487308736	4.157096844919594	5.320487423573126	5.483894683504285	4.939491707452517	2.082429666969841	2.511445494342523	2.8898146262343407	3.116477591416746	4.759278010717773	2.078484449578641	1.7686477501139788	0.0014793015900463162	2.0413043546411913	2.5432997871982908	0.02576072450358112	1.3519252565424265	1.2833864026562303	-1.1468335015549538	-4.508942903219919	-5.207057611713074	-8.009607311472486	-7.819922063216811	-8.070540287104203	0.468	5.296492228033413	0.2949915727078815	0.17898665715690942	0.19209651524195828	0.33392525489325325	0.8695111002359525	0.7550520312079173	8.319867360592431E-4	0.6193820690090397	8.319867360592441E-4	0.6193820690090404	1.1135604260887584	0.06349641015351783	0.7744953933490368	0.2811915135568175	1.9114428011926166	0.9081187405514987	0.1487650446225628	0.396459109493406	0.34576503499045136	0.8507435661998263	0.08102307209545574	0.8087858422362191	0.6042693197606619	1.0968154209679433	0.5119826682437584	1.0	1.0	1.0	0.0	1.0	1.0	0.0	1.0	1.0	1.0	1.0	1.0	1.0	1.0	1.0	13.0	-55018.03622312679	0.0	0.0	83.0	-1200.417671147289
138460000	-56652.381229478735	-1263.8738797996034	-55388.50734967913	0.4162445863196674	2020.9234814410777	54.499760849641845	0.12669617526725077	3.492605273445339	1.6838293522166459	3.6774956809647836	4.851829875145035	6.118489802879401	6.096814714489142	1.9955733844844235	2.6661429988283794	2.87168269424911	3.101464607412103	4.646176739599995	1.8010226996350822	1.7617145061415704	-0.21659428181167	3.4244818520153215	2.700924920237759	0.014830251711345221	1.9061987417707642	1.1529110427996587	-1.3624416492922398	-5.271228897848555	-11.252058908072776	-11.389125638594255	-9.157185128475811	-7.502480848961548	0.468	5.191266829926927	0.28886634680235823	0.18152290259510157	0.18985675745581293	0.33975399314672977	0.8682524408514282	0.7580467291181201	8.471529322893735E-4	0.7394424443407981	8.47152932289374E-4	0.7394424443408	0.701314198976163	0.20146363413349078	0.8472812740133705	4.069256199937764	2.094417362986686	0.28569928174811265	1.4323715694779888	1.0787464233392228	0.7024601143120955	1.3022444254646086	1.0605048892438007	0.22868882820309458	0.3244207464077144	1.3778628334004377	0.6161066508695232	1.0	1.0	1.0	0.0	1.0	1.0	0.0	1.0	1.0	1.0	1.0	1.0	1.0	1.0	1.0	13.0	-55006.57023094867	0.0	0.0	79.0	-1196.0916876957094
138470000	-56647.10374650547	-1251.0975414121153	-55396.006205093356	0.41707230737712514	2020.9226537200202	53.651167350402055	0.2613101956249647	1.4891059963452284	1.123443043172282	6.259641653598108	6.132816583828911	6.847757571630977	5.136836444125013	2.276853589750613	2.8500967552586403	3.1136324949868333	3.536590724723308	5.078012324537902	1.8188575677934646	1.3694992898526295	-0.16428744341532944	2.8089369082630213	2.8798577356094786	0.18586328651593098	0.9460172450155556	1.4551232909892209	-1.221137422994816	-6.039793050728155	-6.133268094727872	-2.8096082145697587	-4.141468198993044	-5.262503560166158	0.468	5.598484980328224	0.2908819289064781	0.18045639485162918	0.19494037561872937	0.3337213006231658	0.8272523950900733	0.7385737055608557	8.446843525188498E-4	0.747769984923869	8.446843525188491E-4	0.7477699849238668	0.559487451524428	0.2643594162326202	0.7136932207006709	0.1200125817342135	1.7847777557379776	0.5174047397450728	0.8651871529895948	1.032082440390451	0.21243672438262814	1.7842016704954997	0.6198720125084146	1.1471735813177444	0.2459560819315865	2.0392200159093696	0.9810319287433793	1.0	1.0	1.0	1.0	1.0	1.0	0.0	1.0	1.0	1.0	1.0	1.0	1.0	1.0	1.0	14.0	-55020.78560726569	0.0	0.0	76.0	-1183.6048715640577
138480000	-56628.18432572862	-1226.390795994466	-55401.793529734154	0.4166431176528582	2020.9230829097444	53.17738067922052	0.17122145571713915	1.543231131523251	1.3670336189724723	5.117931946444388	4.992475059948823	5.552369456771278	5.566214169757723	1.8718587290836919	2.858190965828654	3.0486181734762927	3.2093508053186377	5.3142948907145495	1.7815966076651102	1.4015461133879168	-0.06933399795080024	2.4440805040122915	4.111091351287041	0.03209630498077101	0.7880032212936203	1.3153260726886933	-1.4093792885950376	-5.277764554499992	-7.3402240114012995	-9.622257522033507	-8.806455972878418	-9.527459182408666	0.468	4.994208692458243	0.29249704837634444	0.18126264970055722	0.192364293442047	0.33387600848105375	0.8319261658572085	0.7561037194017275	8.289846322830708E-4	0.5377437526379635	8.289846322830704E-4	0.5377437526379637	1.203827767255361	0.6555371711549722	0.491014857850021	0.34727317811193753	1.6997238071415433	0.5804970033534491	0.14295395757667412	0.7467057486193011	0.41297303050050505	1.4251138317736043	1.4129450452755368	0.5108454947945759	0.987239162094698	1.686624278230094	0.8684098473979107	1.0	1.0	1.0	1.0	1.0	1.0	1.0	1.0	1.0	1.0	0.0	1.0	1.0	1.0	1.0	14.0	-54993.74898957545	0.0	0.0	81.0	-1170.8726150342914
138490000	-56674.48913762613	-1273.3029234366643	-55401.18621418947	0.417330233937978	2020.9223957934594	52.76075874618897	0.12863197862764894	-0.10976177318905689	2.357813990639705	4.2103874435436195	3.492095325035016	6.345933134469382	5.9352432840685925	1.4922124061137882	2.779254531584372	3.23920466608683	2.7825857057285437	4.533056651204229	2.055252089024047	1.4264278509840251	0.2057045610814877	2.240699793721398	2.879605549213266	0.2479355929266155	0.37609749312328566	1.2086412486095766	-1.5993267595435128	-4.896079915052636	-5.398574804633643	-3.2400484147778505	-9.525574950956338	-11.488167269230622	0.468	5.4621559938874995	0.29394752818635184	0.1818913513812278	0.18786049026880078	0.336300630163622	0.6110735131733986	0.745304683958578	8.652796957959847E-4	0.8443741657104071	8.652796957959847E-4	0.8443741657104079	0.347970790681295	0.3547864683264781	0.6187507162657992	1.6485130398105978	1.680760336623337	0.8616680544291035	0.9321872182660138	0.784834076877353	0.8871949796401232	1.6231717371671814	0.3739313545269878	1.3011898114385159	0.18895825555565457	1.6216537502432247	1.0741493378875795	1.0	1.0	1.0	0.0	1.0	1.0	0.0	1.0	1.0	1.0	1.0	1.0	1.0	1.0	1.0	13.0	-55009.15053150904	0.0	0.0	80.0	-1203.6373525962163
138500000	-56667.86299731326	-1257.5463635509643	-55410.3166337623	0.4165063952206442	2020.9232196321766	53.36598477812118	0.1275002312519265	-0.13257735564347944	1.549778956879401	6.5228393016273305	7.888901734895789	5.0431638284778275	6.33030482483688	1.3249585119105716	2.798925215111838	4.057338954777558	3.05849517618851	5.34162812380561	1.7210991793324735	1.5719954344857454	0.17398360587808046	2.568222458136726	3.586713600418083	-0.024640085859596414	0.9718962751988383	1.796973138115564	-1.0386891431791214	-5.113587333682789	-7.251299942696012	-8.711947747906773	-6.475780892711799	-6.322763946609069	0.468	5.431099468588061	0.293638837757262	0.17734441837672033	0.1929192267023494	0.3360975171636707	0.6942438028386895	0.7229166136496108	8.916669593587213E-4	0.8651374880466948	8.916669593587222E-4	0.8651374880466929	0.7014930292865557	0.6602473584074866	0.9187302780863703	1.826806148914569	2.0174436030132568	0.9150972319748681	0.06515861232449978	1.3862028434194635	0.8964846656305343	1.2285822089880605	1.0194417645167322	0.38683347914663113	0.9009828074853882	2.0839318933733972	0.8852860746860299	1.0	1.0	1.0	0.0	1.0	1.0	1.0	1.0	1.0	1.0	0.0	1.0	1.0	1.0	1.0	13.0	-55016.78793426042	0.0	0.0	82.0	-1184.5129820235359
138510000	-56635.111737043146	-1213.6375369751918	-55421.474200067954	0.4162308118952185	2020.923495215502	53.75507433588973	0.09745342131388968	1.0536052612497273	1.4099608518825648	6.03832048366284	5.9046688854388245	7.234025342639455	6.620949670209019	1.5760046536096657	2.8077369968129995	3.1477400242151967	3.6570369753688796	5.524933306706969	1.8516504402899758	1.3493724626765522	-0.12779619137073275	4.272541236676811	3.6048037664341996	0.07011147746033627	0.6951379665238199	1.5106456255590586	-1.0485219105512986	-5.482439105880219	-11.193225240631628	-10.169609718021308	-9.562442730483152	-9.000669661772204	0.468	5.4959122074884865	0.29677405677140606	0.17696178500188758	0.19002337831513424	0.3362407799115745	0.6058374445219951	0.6717074585759556	8.798605510837428E-4	0.849155550432706	8.798605510837441E-4	0.8491555504327063	0.18021480066709875	0.4445825911709335	2.2959073725475974	1.2416406758824392	1.2142837144646361	0.8006937188228404	1.7685872100096252	0.9060915252934901	0.47813363809791243	0.7291057184684611	0.19901750081825653	0.492827509480277	1.7254156369869103	1.4341831878844453	0.1802721920629905	1.0	1.0	1.0	0.0	1.0	1.0	0.0	1.0	1.0	1.0	1.0	1.0	1.0	1.0	1.0	13.0	-55011.27043929039	0.0	0.0	86.0	-1143.3695247097721
138520000	-56614.56241008705	-1246.310938587616	-55368.25147149943	0.4299623525032731	2020.909763674894	53.216298898795536	0.17939655006720887	-0.2951050897087947	1.4666865539578464	4.365607105804404	7.432563479976899	8.076990513862164	4.941150099064301	1.5399953987707937	3.21296998619171	3.093288577923084	3.3202863971067624	4.7040304899916725	1.973151308869757	1.875338048511585	-0.005664435170220779	2.8573934465874284	2.550715297724348	-0.12614354720435259	0.6693748166570996	1.7341255272408804	-1.0338056412566947	-4.8206861491405295	-4.700970111141431	-3.2100735592452927	-3.8486361698388083	-1.2943645761984799	0.468	4.845000291331815	0.28764787630082955	0.18172008236100531	0.19650402815078974	0.3341280131873779	0.601705241319935	0.7581402100098317	8.493671452898564E-4	0.8742586494934231	8.493671452898539E-4	0.8742586494934217	0.904729280861502	0.4620134583381887	0.5849229320965278	0.6268481112631249	1.8725049547187407	1.2268027775504604	1.3870714540904854	1.6604798560751646	0.17876201492706556	1.7111552798070087	0.4447646622972409	1.9689245265402104	0.39430699182598444	1.7493411201088944	0.6744604747537276	1.0	0.0	1.0	0.0	1.0	1.0	0.0	1.0	1.0	1.0	1.0	1.0	1.0	1.0	1.0	12.0	-54984.88677796082	0.0	0.0	81.0	-1175.4110939687264
138530000	-56640.950018992036	-1258.617909933503	-55382.33210905853	0.4180118535546947	2020.9217141738427	53.064211605691945	0.19217611513361935	2.1335756484855133	1.173099910447935	4.986187774381454	6.453219168538558	5.917233988970893	5.813556565218917	1.749853222186723	2.4940564049996183	3.1755839161851402	3.4513993019735905	4.151316925777751	2.2851219514741477	1.6327108694678143	-0.31530355895628026	2.000788024579916	2.543897619836022	0.28139258479390783	0.16563864767353817	1.4965207817855932	-0.6977993857361666	-5.079094988934812	-5.757617357140292	-4.787744851998076	-3.554356867504304	-7.5307022375662465	0.468	5.525013466521719	0.29388740241348854	0.17950923072412944	0.19393945606421567	0.33266391079816887	0.7046920104943911	0.7385540922690159	8.665155995942874E-4	0.6911135292186625	8.665155995942889E-4	0.6911135292186633	0.3975839347152821	1.6524662007003668	2.2283758983356856	2.214101700771555	2.6230341088417903	1.8288021615766323	1.404186085202525	1.4305337243162637	0.8665803493462618	2.0952825056316606	0.1571941636940841	0.18916949691359847	2.0571981628295233	2.463822990912247	0.8370402730923991	1.0	1.0	1.0	0.0	1.0	1.0	0.0	1.0	1.0	1.0	0.0	1.0	1.0	1.0	1.0	12.0	-54988.07045627247	0.0	0.0	81.0	-1190.6271320096164
138540000	-56638.653462184986	-1218.4865110294818	-55420.1669511555	0.42165558706807854	2020.9180704403293	52.890337943572284	0.24530960316370717	3.4881616677110343	1.3917418244719286	2.110239173289035	4.306305017405958	5.553694900892716	4.669725014858143	1.7795561952101813	2.5354138099576384	2.7744969231190213	4.120167188124873	4.347258823783187	2.578737733219584	1.6786526174353849	-0.07339439406880502	2.2043796582560233	2.8685268589681625	0.2700620423705464	0.15827262634898392	1.7502152662528678	-1.0430299679526394	-4.977680365237105	-5.895348967356173	-3.6676033870609968	-5.858585208301651	-10.252250381890054	0.468	4.496844193459467	0.2862258967807628	0.1783930817414469	0.1947287384652188	0.34065228301257405	0.40809063879629487	0.7070437567942008	8.367714218474949E-4	0.694772040909391	8.367714218474969E-4	0.6947720409093923	0.6857934907174111	1.1349354841403314	0.7492331780529397	0.5918037251617743	1.240223637256082	0.8712263586845945	2.2212050930173883	0.7133636508858783	0.38219972203326386	1.1604748678208168	0.3718308864262329	0.5042453957325376	0.8942333099163458	1.6897583948234536	0.7245884565560893	1.0	1.0	1.0	0.0	1.0	1.0	0.0	1.0	1.0	1.0	0.0	1.0	1.0	1.0	1.0	12.0	-55025.51212297452	0.0	0.0	86.0	-1159.56347318442
138550000	-56626.65337853744	-1209.6430213675878	-55417.01035716986	0.4182023283320668	2020.9215236990653	52.11435759285939	0.19799660993494167	0.8370375309695606	1.9314910768271263	2.381027966594737	4.442502996363487	5.688871624468886	4.020342364977384	1.6101477093412309	2.2869768295833444	3.05524208464895	4.014187993276227	3.866278427944326	2.3451876044311173	1.5510605399439614	-0.11372347068231814	3.4612967145908535	3.9189084099589278	0.16979022242602562	0.36421551371532757	1.0189633346096065	-0.9477504136493586	-5.1053631442534435	-6.734639208875977	-8.810500307369102	-11.351968002842874	-8.749116987689838	0.468	4.935552745350604	0.2902839161976132	0.17894992912176066	0.19246006006600735	0.3383060946146214	0.7053343871595673	0.7371044257434445	8.677719723628052E-4	0.7375519653500276	8.677719723628047E-4	0.7375519653500296	0.6039495336885357	0.2546874881345055	0.41778275170827184	0.1869556098374752	1.2194476160115248	0.3159322953596085	0.4199318137932221	0.9660406499146645	0.33486407611260266	1.0099493489868197	0.17663950199597728	0.32098627812026265	0.7139587070866877	2.05311659378276	0.24497611641049555	1.0	1.0	1.0	1.0	1.0	1.0	0.0	1.0	1.0	1.0	1.0	1.0	1.0	1.0	1.0	14.0	-55008.41911846022	0.0	0.0	86.0	-1148.1723689469036
138560000	-56629.98888609164	-1223.6835229676465	-55406.305363123996	0.41737507380189937	2020.9223509535955	51.881591939240806	0.2881582179822666	-0.4426326936998948	1.2843855377672024	4.104369671997087	3.8923944570125175	4.626335498159886	5.132673806651946	1.644842914708241	2.8268655409355032	3.704482265148282	4.0524946786870615	3.4252726866044076	2.061294872816089	1.814958519036281	-0.10845746350154506	2.2844643150410358	3.6086231961385526	0.01141834617315629	0.12089983236438848	1.84221055508167	-0.8985822196086768	-4.886255714183868	-6.6210590251728405	-9.650146063795894	-8.631839348625071	-10.00466882947389	0.468	5.663682535630233	0.2948791143678175	0.18027275191761372	0.19310925969787446	0.3317388740166969	0.6927459883372667	0.7601283298864907	8.98093805480463E-4	0.7506174539583365	8.980938054804628E-4	0.7506174539583373	0.8692478537992218	0.9699480511335841	1.2262098303553166	0.011349963911276654	2.7849709832405662	0.7656814711107672	0.12916964910494214	2.6518029706595887	1.0022080149831047	2.2355352616461452	0.3091855160736016	1.1478211745552014	2.4942335186192586	2.569053304756475	1.3787113111866331	1.0	1.0	1.0	0.0	1.0	1.0	0.0	1.0	1.0	1.0	1.0	1.0	1.0	1.0	1.0	13.0	-55026.98251852497	0.0	0.0	79.0	-1152.407500029081
138570000	-56626.01642470059	-1209.2142268777036	-55416.802197822886	0.4177462455846672	2020.9219797818128	52.429676751475036	0.4441087305337265	-0.4277366127394553	1.6089835587247494	3.3758630108726484	4.715241780236483	5.283074656770562	5.139430258389609	1.5896654701434314	3.1814698774645414	3.0759333098282133	4.066470311302722	3.7673377832179904	2.0605694982358784	1.598053068895266	-0.2569493291091578	2.2661653042913414	3.459138052550403	0.2767892411153583	0.11474721125290083	1.5826097595302349	-0.9748024329396442	-4.665288082949852	-6.255587030539984	-5.474809352088382	-5.552969970448196	-4.606340486281226	0.468	5.373171925017102	0.2922739301408264	0.17559128537423535	0.19290125856315846	0.3392335259217823	1.7076766607338354	0.8038191066710635	8.890752516362092E-4	0.7223403819349493	8.890752516362104E-4	0.7223403819349494	1.4149693209618102	0.21830607918479983	0.6593523852588664	1.3238729540046	2.8396815097192714	1.449099045248623	0.9440382938510061	1.3675886658972864	0.40452737270182676	1.4113255889229237	0.7057437466995261	1.3231004120756913	1.022350402128543	1.7398965224304528	1.3359042303347934	1.0	1.0	1.0	0.0	1.0	1.0	0.0	1.0	1.0	1.0	1.0	1.0	1.0	1.0	1.0	13.0	-55032.498415266775	0.0	0.0	81.0	-1139.0335485359835
138580000	-56656.60907572573	-1230.4349977224726	-55426.17407800326	0.4167791495138006	2020.9229468778835	52.634829614908796	0.13796385687112064	-0.27964592696175156	2.4387186708107613	2.8497877784203167	4.5868428367990015	3.4706199222167577	8.036109591942669	1.6562467427007634	2.711593021399327	2.2627117928695037	6.6068987010105324	2.9853115014836136	2.0619634163741205	1.787522793218477	-0.028426958013967038	2.2381094017087344	3.6154696082391076	0.18133025218260962	0.01081968188440774	1.4136353421487557	-0.6714939393718539	-4.9448280856394	-6.860273615312464	-1.118741531679782	-3.159526254824057	-5.5153641780406994	0.468	5.178244017534657	0.2889728338601426	0.17998090295390515	0.194988912533686	0.3360573506522687	1.1490932140612966	0.8098106894515201	8.264738285743075E-4	0.5653443108856683	8.264738285743064E-4	0.5653443108856677	0.30846782754747304	0.6386304942174295	0.9308298307331211	2.804098828220626	3.304108717476005	1.1315871425301587	0.4617203682547907	0.7114314992420375	0.32739509521128485	0.3349807521895145	0.5741047711626425	0.8993305964769049	1.0500931566083849	2.6011578936838373	0.4826882530723024	1.0	1.0	1.0	0.0	1.0	1.0	0.0	1.0	1.0	1.0	1.0	1.0	1.0	1.0	1.0	13.0	-55020.749891267114	0.0	0.0	86.0	-1172.431217655725
138590000	-56652.21616642893	-1245.093802187443	-55407.122364241484	0.41805215134297014	2020.9216738760545	52.93494144050409	0.16979898724318	-0.1802748749465815	1.9067447217377715	2.0518879179210052	5.310859452031037	4.024195778879267	4.113055178417056	1.9120216399559533	2.934756816088626	2.816631306671632	5.726211902243686	3.0846676084814257	1.9223376377864727	1.7531255083064168	-0.16665001031663554	2.0713894711114467	5.068840540243244	0.5978018658878737	0.12324705160115762	0.6889874028664666	-0.8300063527463438	-4.8877428864441	-6.516544461568926	-6.018045922537029	-3.937027166095608	-7.79771964764333	0.468	5.394245014963246	0.292933489308278	0.17766802741993448	0.19002243344217357	0.33937604982961644	0.8403329134462862	0.7568412522264547	8.472931174782123E-4	0.8202226882677559	8.472931174782115E-4	0.8202226882677561	0.8656868969288152	0.827356741782542	1.1873544477264781	0.3641981626783406	1.5837843284397572	1.9155722045655492	3.7678314490446603	1.0089700096145215	0.5761645330371297	0.9727519318122965	0.7600961101859816	0.3649277862535992	1.5313119565604008	2.34889764995668	0.5452111508507284	1.0	1.0	1.0	0.0	1.0	1.0	0.0	1.0	1.0	1.0	1.0	1.0	1.0	1.0	1.0	13.0	-55020.19361033497	0.0	0.0	83.0	-1171.5374817920479
138600000	-56614.03345048659	-1220.7571511765002	-55393.27629931009	0.41836468534811383	2020.9213613420493	52.53117799346859	0.2793317719129949	1.097249618170494	0.8976215820041611	4.063131518505565	3.419612940763578	4.287008704164304	3.1793742857494642	2.017723779693033	2.6665748762696597	2.592003473094204	4.892306597933322	3.0657990056827815	2.4907774455251195	1.9982112310613307	-0.18465585824271694	2.417910334908119	3.6356583564963763	0.20593654340944462	0.2965121464016613	0.6043719570133553	-0.5397636723807031	-4.781418806981662	-5.9567991349304235	-5.886151739390873	-3.5617078924360284	-4.493977661044704	0.468	4.87848765881982	0.2953934950364964	0.1774617994196661	0.19095850961814892	0.33618619592569104	0.7808190448185699	0.7603217744060544	8.886004375699805E-4	0.6167304017738987	8.88600437569981E-4	0.6167304017739003	1.2846010169623914	0.46417354654684534	0.10855053349782161	1.3471836024376769	1.7236142654352753	0.9982774902261958	1.0575277635724745	1.3133462308805215	0.392606140290922	0.9641412226342252	0.6677433987998702	1.2222944927023915	0.916166351505809	1.6701287520965185	0.3828183290980589	1.0	1.0	0.0	0.0	1.0	1.0	0.0	1.0	1.0	1.0	0.0	1.0	1.0	1.0	1.0	11.0	-55005.52313900656	0.0	0.0	79.0	-1166.9887355501075
138610000	-56670.032372522335	-1246.132190679194	-55423.90018184314	0.4216205546236619	2020.9181054727737	52.12872349300803	0.14239231902088345	3.686708754703857	1.161848359232105	4.141110608491367	2.5963290792240596	5.624018893910851	3.1591868411032733	2.0483205467696917	3.1208176988132825	2.484319762431403	4.064494816744901	3.192065928563095	2.900289388152703	1.58514283652516	-0.10676087107344877	1.9880241705660502	3.9112196578338296	0.2013786235707566	0.18463081845068952	0.22615433500546567	-0.05875673886694202	-4.708594756094066	-4.916346424997687	-4.526467681561315	-3.572398098156646	-3.5522061759216434	0.468	5.43517337010809	0.29761593645624307	0.17881413721427125	0.18921222103954438	0.3343577052899438	0.7959187677031161	0.7454585571355583	8.660756790936782E-4	0.7037522623724086	8.660756790936796E-4	0.7037522623724102	0.19067952874880184	0.8856610105527557	0.2413628120545105	1.3064208308852707	1.522676553492212	1.40609058590664	2.032860616917526	1.0004244412892687	0.7367926755096861	0.8772950429827346	0.030075571668191584	0.4844284307809962	1.1004603944270879	0.813596754141346	0.39321105741204027	1.0	1.0	1.0	0.0	1.0	1.0	0.0	1.0	1.0	1.0	0.0	1.0	1.0	1.0	1.0	12.0	-55039.04717700749	0.0	0.0	77.0	-1187.6753541444732
138620000	-56670.81176414349	-1273.4403219992219	-55397.371442144264	0.42174886135839684	2020.917977166039	52.37318510745659	0.29993711866694767	2.73764941106067	1.7900696012003556	2.2365879442865717	3.380335104773789	5.860201329281651	2.3254428062633763	1.7710967722857047	3.0145773645199325	3.253571711637007	4.683728976120811	3.712587563924966	2.6956276655689155	1.5890649633557117	0.037555231681001514	2.549023351667745	4.6026541454040295	0.30029989157735465	0.06420616202585006	0.4440883895419293	-0.7399504927771805	-5.041699202648502	-6.379224331255849	-7.220953266223908	-9.411230218050463	-8.287156229727275	0.468	4.66224815318747	0.28829031126892485	0.17906706555476348	0.1942190864587725	0.3384235367175417	1.1967702589151392	0.807757961341314	8.840753490636662E-4	0.7975120573931636	8.840753490636664E-4	0.7975120573931634	0.3452596361134588	0.8191481846850391	0.7297631713432078	1.2361082924646112	1.124155134053418	0.7451362772624525	2.1761390859849357	0.508619909203564	0.5830836931932208	0.5879770312545665	0.9148058680798973	1.2401536591806268	0.5747800745300974	0.9851780075167015	0.532632316664548	1.0	1.0	1.0	0.0	1.0	1.0	0.0	1.0	1.0	1.0	0.0	1.0	1.0	1.0	1.0	12.0	-55015.03047107413	0.0	0.0	85.0	-1208.4276302793812
138630000	-56671.57116515793	-1279.9859905944631	-55391.58517456347	0.41634984905262895	2020.9233761783446	52.316354026058704	0.31674072214336385	7.513647168159588	2.1785227043632034	3.131085878485218	2.4946886870574043	3.329361702696907	3.1056254582816294	1.9811201144585515	2.5496190300517205	2.8607006781698407	4.256099881185515	3.225570753531108	2.8222282356922976	1.4665786807924313	-0.19670152291824775	1.388159505725298	4.185305431759101	0.16735052415480595	0.4827687195020941	0.048588464224432464	-0.7115741243417798	-5.23327044509243	-8.228741561780376	-10.017919347685902	-10.56024236032122	-13.799015105731838	0.468	5.214405518197066	0.2918186295908672	0.17574535518387407	0.19682391908928867	0.3356120961359727	1.0643512588908306	0.7502049981558037	8.348351671928023E-4	0.5879515354035323	8.348351671928034E-4	0.587951535403533	0.9416103012760889	1.1478488808885345	0.9603030443616242	0.8374458235333967	2.252250203908806	2.168872290928826	1.266626324589558	1.5953061195745541	0.2512401304815335	1.2552855484720122	0.9829280687538109	1.0818002004968472	1.0935322053962377	3.2316199934055208	2.8721951017176943	1.0	1.0	1.0	0.0	1.0	1.0	0.0	1.0	0.0	1.0	0.0	1.0	1.0	1.0	1.0	11.0	-55013.7985793563	0.0	0.0	78.0	-1219.6662300725973
138640000	-56666.926503029266	-1296.3153550958557	-55370.611147933414	0.42103995186886484	2020.9186860755285	51.98709760345649	0.38327939660772403	2.7584926908593936	2.206367312700495	4.044953959253482	3.256639169716955	3.3669482717837433	3.455737186857819	1.9080774212247358	2.50114025034875	2.7287750596424294	3.562664988160028	3.8104549256371034	2.657502829118004	1.6268136770978237	-0.10883853236091673	1.7541046431755876	5.417265013364879	0.13338468020396327	0.5325382528736753	0.2688613099785978	-1.0234196766504633	-4.456967987847177	-4.879634490649532	-2.995045281093159	-4.870450167947625	-5.188383527874375	0.468	5.276754450724227	0.2910706187629727	0.18200886357847437	0.193222571152689	0.3336979465058665	0.6358899690916576	0.7438292496709655	9.580313643466387E-4	0.6936122023222859	9.580313643466405E-4	0.6936122023222869	1.003149400767134	0.9159282439702361	0.4151607025952502	0.2622777173770979	2.067104120557843	2.197958396536243	1.3491673833613647	2.1756870260161287	0.67118899041333	1.7204081698249334	0.56182973496174	1.6162237566326851	1.5394005008496554	2.6251950044704855	1.3396556484056636	1.0	1.0	1.0	1.0	1.0	1.0	0.0	1.0	1.0	1.0	1.0	1.0	1.0	1.0	1.0	14.0	-55004.32981899333	0.0	0.0	72.0	-1225.4162926404642
138650000	-56659.87266704062	-1270.6703073786673	-55389.20235966195	0.4179985945445518	2020.9217274328528	52.13102681261126	0.3459071027600692	0.2761665905061461	1.6623972333278103	4.359188593537192	2.98600047214885	3.5273030168234376	3.649483790951451	2.012287871320131	2.6680358048951787	3.6733178723007907	5.050916519470117	3.3601136711052946	2.5903327463587296	1.4527906874910468	-0.1610922679855626	2.156661432050311	2.981701849888661	0.37852202515805927	0.26052737269927423	0.5446517780156084	-1.207076509565878	-5.013707642590741	-5.946082454210987	-5.713294157866776	-6.154517710966088	-7.146443439941228	0.468	4.859005779689154	0.28844310878488505	0.17861217819742992	0.19231862698863295	0.3406260860290547	0.5865154542041933	0.7279926721493788	8.989688362096488E-4	0.4921278141211826	8.989688362096474E-4	0.492127814121182	0.9676534486878172	0.6772006912607428	0.5304718224989081	0.7312393627482278	1.86567238359864	0.9726040641631503	1.492013998795494	1.5022086788136966	0.7523407530588981	0.5199800901103889	0.2743562172758333	1.277614339087899	0.5789392182615178	1.1107376940439508	1.4137189517082438	1.0	1.0	1.0	0.0	1.0	1.0	0.0	1.0	1.0	1.0	1.0	1.0	1.0	1.0	1.0	13.0	-55027.47649208581	0.0	0.0	70.0	-1219.0218837081236
138660000	-56700.57088013572	-1306.6865966043454	-55393.88428353137	0.43384566109708017	2020.9058803663002	52.22892840242749	0.6115155081803559	2.064189258791404	1.6057226626863852	2.433813098840404	3.1817165823039435	4.058500287652196	3.6476230704472843	1.8996281887654036	2.627284080826943	2.98193167293974	4.59768559707084	3.559876649660494	3.1306280302489737	1.091195079704931	-0.21850674693907615	2.5368192992468885	2.9718432145385596	0.451428313071934	0.3316182210117439	0.019188007792198758	-1.1454118238313458	-4.645059494127803	-4.359781528388872	-4.231346265906325	-2.8602326111901495	-1.9769272709740693	0.468	5.27960556617187	0.29203427503930135	0.1769004225835981	0.19231862698863295	0.3387466753884702	0.6888337968961324	0.7346095749396346	8.747633830717458E-4	0.7408133604088397	8.747633830717453E-4	0.7408133604088404	1.1711301792672593	3.0461365906743434	0.6625143234686515	0.8462636980566575	2.985916564124648	1.4826485769073081	0.3923804582419937	0.8788496119794988	0.3893825423223915	1.3884732339942403	1.4263230113800012	0.803002296071252	2.3589842280576185	2.041514822957076	1.2760020883181347	1.0	1.0	1.0	0.0	1.0	1.0	0.0	1.0	1.0	1.0	1.0	1.0	1.0	1.0	1.0	13.0	-55024.131804981844	0.0	0.0	79.0	-1234.4248897594782
138670000	-56663.57823123455	-1275.870468768897	-55387.70776246565	0.41691784822978034	2020.9228081791675	52.10140552026373	0.4638564931989744	2.661270804210024	1.6254311984750913	2.999007198644719	3.680454236268543	4.4191196305662475	3.268709033155758	2.2993454830382682	2.1989365414201405	3.881450599610995	3.3359333167592604	2.9702347540597076	3.4333714050191695	0.8715695969251291	-0.11716852874686642	1.9341350792086844	2.736665310950363	0.6250107411494005	0.048398955397217974	0.7099966516111954	-1.6003371786530909	-4.738480493202977	-6.751874241017516	-6.676761700432803	-5.70599703986642	-6.512462113013763	0.468	5.055174920313123	0.2923629984731767	0.17887361822393782	0.1911347631929814	0.33762862010990663	0.7885699258830606	0.780553084736403	8.75141630666843E-4	0.6461177814672258	8.751416306668443E-4	0.6461177814672261	0.5582798721973903	0.8441062215201216	0.15726935155932212	1.2541160773408764	1.8157874997365666	0.5062384294102917	1.2410837766231648	0.47460393667113043	0.16937764596054472	0.6412303418864247	0.3062460243498808	0.49307425785413217	0.48956258760024446	0.7378684301622361	0.3381529181866881	1.0	1.0	1.0	0.0	1.0	1.0	0.0	1.0	1.0	1.0	1.0	1.0	1.0	1.0	1.0	13.0	-55013.237314876096	0.0	0.0	73.0	-1219.9647462698265
138680000	-56692.66870931252	-1301.0663697563605	-55391.602339556164	0.4174220039778639	2020.9223040234194	51.60311653028469	0.638044188308595	0.604542594313501	1.3285575342827396	3.418315747289388	2.9557549412590345	4.434116463763125	3.3646365061438672	2.190031633329335	2.3187341825409398	3.1456876237018543	4.130709043310722	3.593003432793777	2.9224856179061693	0.9486051920302916	0.05876377960047625	1.9296217239467268	2.031621509431581	0.5514172841059966	0.14024495505520693	0.3665321516607335	-1.2209742950811056	-4.7221640103594265	-5.648591854029121	-4.239499650624721	-5.161786147597293	-5.978312561167879	0.468	5.098652218852659	0.2915461567171312	0.17918100159995398	0.19164422157301078	0.33762862010990663	1.3254812460033665	0.7793126717636837	9.118247407960481E-4	0.7245785512104789	9.11824740796046E-4	0.7245785512104788	0.518715420879935	0.3909494806954783	0.058594356924402194	1.2185092744139003	1.554784494862049	0.8731780336588727	1.2183869177178444	0.17904080005457626	0.6139013552154717	0.45484728071913233	0.878068039194795	0.24276393047331096	0.48271515945544063	0.8840501674159432	0.7550814304667409	1.0	1.0	1.0	0.0	1.0	1.0	0.0	1.0	1.0	1.0	1.0	1.0	1.0	1.0	1.0	13.0	-55022.61101489648	0.0	0.0	73.0	-1239.6705845776698
138690000	-56718.36706431025	-1290.0926905780807	-55428.27437373217	0.4209758322419661	2020.9187501951553	51.322155590784476	0.6064502083402709	0.8300440000825442	1.1033685249206262	2.2606814173938434	4.2688175795038035	3.476934153273798	3.23644135127594	2.1175919785888992	2.2046487323780513	2.8944378700129443	4.033541479707423	2.581196831464666	3.031993518445129	1.1561339341669303	-0.08207805037761362	2.067853495088298	2.3777802569485833	0.6891332582829982	0.0509996800328491	0.3582581917796327	-1.4620500437335968	-4.745953697945879	-4.6194233203423245	-1.0711153486318046	-0.7448388543314737	-1.3256870187317427	0.468	5.2676471291529925	0.2857176045826241	0.17957900048192882	0.19163416153154392	0.3430692334039058	0.5695173288234433	0.7116780958759565	9.810604639940259E-4	0.5567406816602499	9.810604639940268E-4	0.5567406816602499	2.2403981504835855	1.4741005073962534	0.6893470162127897	0.4852346046062778	1.2898789742806496	1.2718659286575673	0.05942948093422718	2.036298993636551	1.3088299780893455	1.38142048272302	0.5913854218027768	0.5735141583443762	0.7119092113797283	1.8126914148971172	1.4499763185409744	1.0	1.0	1.0	0.0	1.0	1.0	1.0	1.0	1.0	1.0	0.0	1.0	1.0	1.0	1.0	13.0	-55053.64501692667	0.0	0.0	71.0	-1232.1072257128408
138700000	-56707.176985299404	-1297.6985791736545	-55409.47840612575	0.4184768312815232	2020.9212491961157	51.06341328961746	0.4391946253067074	1.9740420726389645	2.1111779489148206	2.6894157064608573	3.7736798967788356	3.5900757537522288	3.722548922434261	1.991613811133922	2.305281227595262	3.008990045683412	4.173704157366838	2.786262857639514	2.867017855370153	1.05180882521698	-0.15931031873461854	2.44338961631684	1.5323518905677407	0.9106080786024797	-0.033538047058239095	1.0059704596360863	-1.4476410098885335	-4.231169118969449	-6.04727457515545	-7.927367732598795	-8.777412129774547	-8.33362253914273	0.468	4.994102890950879	0.29500401502653806	0.18202221360560117	0.19227070094000778	0.3307030704278557	0.3881077596151582	0.6709611553694521	9.266375417369778E-4	0.7080363118685059	9.266375417369752E-4	0.7080363118685048	1.203949366986414	0.9716995357912308	0.9537298174105537	1.067282150309334	2.810237611817652	1.154765441501056	0.031302848021586366	0.2712210785632713	0.5048407490661492	0.8881435764041555	0.9051681646060198	0.5451279009210044	1.1689933303203837	3.27056407464313	1.3496139067314468	1.0	1.0	1.0	0.0	1.0	1.0	0.0	1.0	1.0	1.0	0.0	1.0	1.0	1.0	1.0	12.0	-55045.726966222384	0.0	0.0	73.0	-1235.4947045604692
138710000	-56737.69209396568	-1322.466656661384	-55415.225437304296	0.44255687237602703	2020.8971691550214	51.14633147058634	0.3638315586726496	3.5553083183231218	2.289170566300564	2.4772281376347047	3.744367990389609	4.774190661921478	3.4446474714786124	1.6640566887011279	2.0819781204591608	2.9569781082338666	4.05877489372284	3.0578446353475033	2.6898231296039534	1.0810744962559324	0.006659579079998715	1.1664718495551503	1.9036915593477017	0.9908867689552103	-0.08740234238592985	0.413042079775048	-1.2485240440866767	-4.027803880506995	-1.1966058817915197	-1.596457156761606	-3.34637654096497	-4.27706173308194	0.468	5.141905076952564	0.2900741029944182	0.18205382935564277	0.19227070094000778	0.33560136670993385	0.7524284658429835	0.7568645278562046	9.251382861161316E-4	0.7600060387333815	9.251382861161287E-4	0.7600060387333805	2.316117671155297	1.0865203083125716	2.068338529481826	1.5562437439001384	4.294654140159175	2.719905570700672	1.198279487417404	1.293452644304469	3.43150753400768	3.381503355839241	1.0597410909304004	1.1127829764202362	1.4756125802807127	3.6815680099310755	1.5957989410245172	1.0	1.0	1.0	0.0	1.0	1.0	0.0	1.0	0.0	1.0	1.0	1.0	1.0	1.0	1.0	12.0	-55043.799498679284	0.0	0.0	76.0	-1241.7547262658395
138720000	-56714.67173533011	-1323.6311338064925	-55391.040601523615	0.4163044481832798	2020.923421579214	51.396948720016184	0.4359907249554282	0.026007516737075187	1.4247554392719033	2.976342831865758	4.901713763487447	3.6620535251469977	3.6398010720383542	1.8675459149460396	2.5431916933741148	3.8591062458819807	3.922827960456466	3.069269976899759	2.8097253069298667	1.1219657179761284	-0.24245978355479525	1.5822367675448281	1.9931320505741217	0.9949801430804043	0.02035304822766193	0.18015694422688952	-1.9138731930787387	-3.2566772941060247	-8.987369891916295	-9.653709995967905	-10.196727822604377	-12.794576743850236	0.468	5.418799016049345	0.29161093252001613	0.179149070840741	0.19038426546288836	0.33885573117635714	0.8189871388601959	0.7726601607492964	8.802542780979635E-4	0.6737265555183146	8.802542780979632E-4	0.6737265555183137	0.6229416190188866	0.4736102315297161	0.6129404337427331	0.8829992389837418	2.36494110709539	1.0124652414135258	0.11284142679582057	1.4456257005340594	0.6765339216438946	0.6629303746044823	0.6560101217362058	0.5257202385891449	0.8501474252392944	1.9932628375681876	0.24410606679757124	1.0	1.0	1.0	0.0	1.0	1.0	1.0	1.0	1.0	1.0	1.0	1.0	1.0	1.0	1.0	14.0	-55033.75383777701	0.0	0.0	72.0	-1260.9625219481072
138730000	-56716.78171785553	-1306.5818262640396	-55410.19989159149	0.4365271782562835	2020.903198849141	51.70406682000776	0.4714042302821941	0.05571096713253472	2.3576717002584995	3.7795185024166345	4.810591967743381	4.5360999993018885	3.3638385512752635	1.8896700215168547	2.8319471105908374	2.9722754113693184	3.5026755695439533	3.4265671835737486	2.6849548134804704	1.2066848452045458	-0.26252812461430974	3.2372885917981176	2.5119239778679834	0.9011738240422933	-0.12561910548130922	0.7199650924370714	-1.4935585071712443	-3.2765019494687375	-2.796760140447674	-3.9219759788260373	-4.219277679844948	-6.0650811610717525	0.468	5.307386859667132	0.2904081450764828	0.17975496006668282	0.1910933992349349	0.33874349562190215	1.5310725431245111	0.8192843846357076	8.753149678535613E-4	0.7590858476440419	8.753149678535613E-4	0.7590858476440411	1.4539935369527615	0.596049051654218	0.27914795557906436	0.2215767458644925	1.3086129382213414	1.1606548515300172	0.16693090124579357	1.161195600276061	0.5478801293534077	1.766799701488748	0.29063559102877395	0.3513593168919592	1.7390636546902416	3.04198477960735	0.8684895788361121	1.0	1.0	1.0	0.0	1.0	1.0	1.0	1.0	0.0	1.0	1.0	1.0	1.0	1.0	1.0	13.0	-55032.73488384743	0.0	0.0	85.0	-1238.5102367091645
138740000	-56684.40175993155	-1284.7479129111287	-55399.65384702042	0.4445695592849835	2020.8951564681124	52.094167678022565	0.3455749463161221	0.30480686173533683	2.0451534776249893	3.8402031891006136	3.3986192437410216	5.386060161519276	4.4881779671297	1.811250685520928	2.3168140929429315	3.0434624049519012	3.604565214979368	3.0361269848372716	2.9450674746822445	1.0238091241128258	-0.35096146707522263	1.9365327996538515	3.1152819794539215	0.9205905489207674	-0.07237257702355465	1.056354987547792	-1.8970362623215624	-3.665377342439871	-2.6979801785897903	-2.650244154855227	-2.2102870247107798	-5.220484468120116	0.468	5.483541476125464	0.28741788535661333	0.1841847999263587	0.19089341109316535	0.3375039036238653	0.5188689711076901	0.7253559713814186	8.775604146723126E-4	0.8156217794073255	8.775604146723137E-4	0.8156217794073265	1.0470176226834407	0.5917514947107912	0.9884203366068163	2.4788245975229777	1.6912128068444998	1.3895739449925908	0.36575635145414953	0.6424880557600854	0.26618849933487937	1.5153090726961056	0.38009206697620634	0.05082272769493538	0.5201395883252918	1.8491477872568791	0.5162593456828716	1.0	1.0	0.0	0.0	1.0	1.0	1.0	1.0	1.0	1.0	1.0	1.0	1.0	1.0	1.0	13.0	-55025.845400267644	0.0	0.0	80.0	-1216.3519753998846
138750000	-56665.530880770006	-1251.2293301830227	-55414.301550586984	0.419173795645342	2020.920552231752	51.51910965059105	0.36446235045286585	1.2003112661998214	2.405496116780608	2.8603875569523036	3.0020494469043273	4.39135349951495	4.88137272063433	2.176472869371369	2.8336930224694727	2.9508412969520674	3.5623691069400003	2.849101582194005	3.0371784376043025	1.3756543995796027	-0.5348506827184006	2.482762289162999	3.116134175426253	0.8110438430991782	0.16023406504460017	0.8195592387234455	-1.6703004187417294	-4.145225132643616	-3.9722317915705068	-4.499387134532985	-4.0852258916280535	-3.652038740234187	0.468	5.416318026874424	0.29263333682776577	0.17726164793360996	0.19016465589295567	0.3399403593456713	0.7074862623581791	0.7867850526803291	8.513585443678363E-4	0.851157927320239	8.51358544367834E-4	0.8511579273202382	1.0712141578443386	0.5064749188783938	0.10131054903559633	0.5999808154029467	1.3512476389153805	1.1907727735994427	0.2569460573674282	1.7699165958047065	0.307665422880281	2.400753585360011	0.4740016404564398	0.47957808553616166	0.792730732485192	3.5039893273866225	1.4417076018286603	1.0	1.0	0.0	0.0	1.0	1.0	1.0	1.0	1.0	1.0	0.0	1.0	1.0	1.0	1.0	12.0	-55035.61906003294	0.0	0.0	89.0	-1181.5228391989576
138760000	-56694.260240337935	-1266.0831488145127	-55428.17709152342	0.4268056166066487	2020.9129204107908	51.53895962090639	0.2606152899622913	-0.8559745076760018	2.382888933762875	3.6076233995207225	3.3367674059370986	5.118812958939655	4.674544595246304	1.999950590280629	3.1115539697779764	2.7868106528458143	4.13312835910065	2.6577433865729825	3.579464377507527	1.2287288557184475	-0.26820377944359997	3.5449727096725616	1.8888235885256577	1.0382745441145191	-0.05908943940660495	0.5292465830386458	-2.151096288104474	-3.3178781186417585	-3.657283937845764	-2.060979663190229	-1.9522647066040821	-3.962948621925313	0.468	4.979902331890561	0.2887927579318842	0.17925230228427944	0.19448176511613233	0.33747317466770665	0.9482631511895833	0.783223928681197	8.813255825756134E-4	0.6390994316875763	8.81325582575612E-4	0.6390994316875758	0.4991853111930902	0.08653507162003078	0.32344791755819874	2.097661325386505	2.0013576936657387	1.41731657867324	2.6567934471963994	0.249912316141202	0.5555634684060484	0.7525872149868315	0.5344099019857157	0.9374667905249219	0.5471691887049921	3.2786832179226364	0.7063580348948981	1.0	1.0	1.0	0.0	1.0	1.0	0.0	1.0	1.0	1.0	1.0	0.0	1.0	1.0	1.0	12.0	-55034.56967092537	0.0	0.0	79.0	-1207.0087464686862
138770000	-56716.15035771913	-1282.0103899298479	-55434.139967789284	0.4484235881166737	2020.8913024392807	51.63064161837356	0.7400174476298327	-0.3990468704788823	1.9985014905597092	2.248119086983684	2.9479543563059667	3.6681254093228017	5.140499244714069	2.020172677377845	3.192917302910674	2.7325733923857487	3.8138584628688554	2.696163351871841	3.6117862616397782	1.1529676367460306	-0.4905777235463302	2.6378340178845043	1.6816390852463114	0.6736801789872968	0.10318068416017676	0.9186038813266666	-1.6550059835113964	-2.8718646999440587	-3.06221286589486	-3.49408899674131	-2.654150995428047	-2.1321375453890568	0.468	5.397718524994154	0.2937835713530724	0.1786789208545285	0.1933068294448909	0.33423067834751086	1.1459342998462039	0.7952713120722252	8.368873489002049E-4	0.7915273154779733	8.368873489002049E-4	0.791527315477973	0.6870316755359718	0.412147641758302	0.8435956678901787	0.38599089879555326	2.080889053763821	1.2697842661243974	1.5076616805551601	1.0720483758410562	0.6468328767616517	1.3714656235505085	0.4736968398314384	1.0411109878252858	1.363072978470462	1.7972495274831473	0.5625261586095639	1.0	1.0	0.0	0.0	1.0	1.0	0.0	1.0	1.0	1.0	1.0	1.0	1.0	1.0	1.0	12.0	-55035.94204707208	0.0	0.0	90.0	-1214.4784579180032
138780000	-56695.85097113289	-1252.0171510645782	-55443.83382006831	0.4457720762335128	2020.893953951164	52.16834512078891	0.20971928669169687	-0.4480362280232739	0.9658564214600274	2.650711507243467	2.514295266364679	4.9971730765265825	5.2546991944172	2.0695985207647505	3.782697089488879	2.818227666053018	4.213296198327918	2.5184079238687755	4.1952499672965295	1.0821005243380801	-0.3531460692982364	3.283263615972075	2.450390821404218	0.5544220206161947	0.17629837702254667	0.5591287159916588	-1.736803607058358	-3.851577490903429	-3.6297827077269575	-4.3560355530554435	-7.748176466623342	-8.145305725233314	0.468	5.001067112679305	0.2942648392687492	0.1795081427925398	0.19029582113310645	0.3359311968056072	1.2551895581230301	0.7909341927669139	8.229796385028449E-4	0.7646159385517174	8.229796385028428E-4	0.7646159385517137	0.6517551014923116	0.430525365819555	0.931884410832788	0.41745172539395103	1.198034687780464	1.223650738781246	0.09017387117262834	0.732399731842485	0.22493976011744318	0.8164623813983393	0.04377852009977978	1.006652880301577	0.7414804805806517	1.208494056989504	0.7246221510659626	1.0	1.0	0.0	0.0	1.0	1.0	1.0	1.0	0.0	1.0	1.0	1.0	1.0	1.0	1.0	12.0	-55043.54969701412	0.0	0.0	86.0	-1191.7084403033925
138790000	-56716.859997275	-1282.7812544528601	-55434.078742822145	0.4476449421554458	2020.892081085242	52.1397020412258	0.4391974187051937	1.357323241499665	3.2460765117129853	3.7242960236430718	2.706139246737031	3.4148248234232397	4.9697725051163415	1.9608644815458132	3.079416258412836	2.7722822601687875	5.142026565634194	2.6086110370801583	3.8670292076878776	1.309522011305037	-0.08299601713403656	2.006187373147544	1.9796709189586315	1.0248778397067315	0.23200798531460876	0.49516357458284144	-1.6650502363498396	-3.905004716028068	-3.6544921537168373	-4.325982721206109	-3.1759702295238297	-2.823306784418139	0.468	5.097637033421289	0.28946744415059417	0.17898147170599935	0.19105549170415728	0.3404955924392518	0.6662418872026138	0.748870166046356	8.209557333374729E-4	0.8261433358962466	8.20955733337472E-4	0.8261433358962474	0.6918241090445818	0.5337778298725846	2.4823133437683444	0.8210595037978098	2.1362677619735715	1.1887199126516041	0.06559796212808543	0.17896857671710517	0.113546022603884	0.6912029797577797	1.8312035821909833	0.8048668204360129	0.3292157754307187	1.5232363603626404	0.7291407768493551	1.0	1.0	0.0	0.0	1.0	1.0	1.0	1.0	0.0	1.0	0.0	1.0	1.0	1.0	1.0	11.0	-55021.801615385935	0.0	0.0	92.0	-1218.2937608324426
138800000	-56715.06813411385	-1286.4366677896533	-55428.631466324194	0.42162218572778526	2020.9181038416696	51.999422440997385	0.7860985792124411	1.046028828129394	2.5799433311678968	2.4619511853727993	2.2084675642053577	5.2684471910930295	3.8609250540596864	2.0824551891477383	2.738872470377632	2.7956867891683377	4.258660149624199	2.6683238892420733	4.042888264040359	1.4848778843476962	-0.21903774926087785	2.1162029171069765	1.8543744257076478	0.8355182784817701	0.04048212630347915	0.8105134840674463	-1.4073030624967167	-3.878724229576494	-2.8262303537524494	-1.6309037251328027	-3.9976496845410026	-4.274187093990174	0.468	5.442663963108863	0.2927419973852307	0.18004115385899586	0.19104389287652868	0.33617295587924734	0.7660455149953747	0.7380533393978683	8.473754383899769E-4	0.7428947563060373	8.473754383899767E-4	0.7428947563060392	0.4798522888843612	0.7349925964393512	0.18913496553420614	0.19859679014764967	1.495296921307148	1.2897478158011306	0.3651197335038422	1.6858679674999386	0.5850042861494666	1.0546265254948683	0.7098518439304893	0.46479067058565116	0.851025700579838	2.640884002882328	0.8200874545576223	1.0	1.0	1.0	0.0	1.0	1.0	1.0	1.0	0.0	1.0	1.0	1.0	1.0	1.0	1.0	13.0	-55020.852233234866	0.0	0.0	88.0	-1221.3686632122026
138810000	-56749.48163044447	-1293.2319029213868	-55456.24972752308	0.4486015675187837	2020.8911244598785	52.727476550594915	0.22660102844010852	-0.39689057992805554	2.0281194317344973	2.668656673769999	3.2514227688015627	6.467997325593515	5.4929329115373395	1.6306905031178127	3.5531880197331858	3.005979242747534	4.668495246502183	2.5038142485213	3.665698578543295	1.426767836743531	-0.1593048529043219	2.5524459839632385	2.660303839267089	0.8573604785051204	0.019545622011323954	0.2177889190963675	-1.5607777925821091	-3.758852964331816	-2.7666760355946423	-4.057070165007532	-8.018216133541396	-7.5283109172648714	0.468	5.056127648687964	0.29085126395645455	0.1795426270631317	0.18920518842010825	0.3404009205603081	1.1144203211043977	0.7796140727117887	8.768236451018582E-4	0.6366524705580537	8.768236451018584E-4	0.6366524705580541	1.4442198003314792	1.4303294544482643	0.37210716651517767	0.274442741154519	0.8588770723922052	0.8650535142067507	0.16979389511606308	0.19674971547529826	0.5275977484483673	1.1558679101181566	0.3524806974011783	1.4857909792641433	0.5956739297693137	3.745825990394598	1.634892581164987	1.0	1.0	0.0	1.0	1.0	1.0	1.0	1.0	1.0	1.0	1.0	1.0	1.0	1.0	1.0	14.0	-55023.113285344894	0.0	0.0	95.0	-1229.851595887297
138820000	-56762.77380660916	-1293.8060271587967	-55468.967779450366	0.42842983792403677	2020.9112961894732	51.801133590916145	0.3434278979370467	0.9456749399830389	1.7615791346335004	2.4494158958131718	2.802565255918548	4.739618958607064	4.66761470027745	1.6953879520257156	3.1384140336661486	2.6474947038197176	3.552167613522385	2.5185754298228753	3.7487202709900034	1.5206006340768476	-0.3627385887291204	2.504495685174138	2.9043599428011375	0.9903223993816406	0.03078641730054619	-0.04355219065347862	-1.3835476071389452	-3.502078835483898	-3.5009681365432153	-7.203678375491027	-5.1228724238133925	-5.2176018282684025	0.468	5.4284977415138655	0.29641761757662366	0.1806140604865438	0.18884527316691813	0.334123048769917	1.4121872848351356	0.8242415437663797	9.194393830312056E-4	0.8318894823956423	9.194393830312058E-4	0.8318894823956424	0.5983680679107201	0.4413540060363332	0.0743137262050891	0.40504917337523766	0.7697332170933131	0.678992484791236	0.288275389658485	0.3968301491838523	0.4172772189055243	1.449421779186983	0.5699466585245163	0.9402737512392352	0.7205790966668497	1.5720504512303002	1.0211348959207307	1.0	1.0	1.0	0.0	1.0	1.0	0.0	1.0	1.0	1.0	0.0	1.0	1.0	1.0	1.0	12.0	-55059.9813185204	0.0	0.0	91.0	-1229.4232517914877
138830000	-56760.528921333374	-1242.9459598566868	-55517.582961476684	0.4256340259103703	2020.914092001487	51.95513695030085	0.16909918260864418	0.0507364751255292	1.62691876696632	2.669562766967295	3.254507159873955	4.484876601477639	6.524541289994724	1.732767867441525	2.6769296408231553	2.806690564959482	4.6625331760935875	2.774599106424709	4.06627519505231	1.4027127029555209	-0.2678499441184206	3.549089207323393	3.2546746340264465	0.9052988159374977	0.11832258457419388	0.7931642025622248	-1.59210916388493	-3.3023941422063876	-4.603420725537427	-4.993740844121694	-2.787077241662586	-3.691711729460031	0.468	5.286105762498865	0.2956187590930224	0.18037214641458424	0.19061112750567383	0.333397966986722	0.7987440754710453	0.7453294794413237	8.798960439122354E-4	0.8525015086270284	8.798960439122331E-4	0.852501508627028	0.5358735354641784	0.5857014832863058	2.0650934443120708	0.1116528899162684	1.5110236531391028	0.8117275384024857	0.25367534579192025	0.8015206119496532	0.1225028004294196	0.6015525556265131	0.4258752846344567	1.2475927602213004	0.9634706324977521	1.442386221752611	0.9780387557023883	1.0	1.0	0.0	0.0	1.0	1.0	1.0	1.0	1.0	1.0	1.0	1.0	1.0	1.0	1.0	13.0	-55111.224585330194	0.0	0.0	95.0	-1174.7663395718585
138840000	-56790.15739609895	-1282.1438462916656	-55508.013549807285	0.4173844386293493	2020.922341588768	51.59050710051669	0.4018725138994051	-0.7150465482317783	1.279800183588956	1.673804333645073	2.914627971934251	3.753016969783735	4.2604706013697475	1.6005207099887728	2.393706647581226	3.291600330463919	4.142713982383604	2.67767182979638	3.2101399088632325	1.2922254492914942	-0.29618662847318533	1.9880955588390568	2.974674229867024	1.0196747666438393	0.2716656278163337	0.17592491592924153	-1.5520118116359605	-3.266865148215065	-5.739941557017008	-6.221710410440293	-7.809773540067467	-8.125102795041997	0.468	5.4522109314043625	0.2931632728391967	0.18061228757117234	0.19132304967599742	0.334901389913636	0.8778280169302098	0.7845508685697422	9.045584580037681E-4	0.8246214739228725	9.045584580037667E-4	0.8246214739228729	1.6422312060336008	0.884833859797845	2.1822808792491166	0.01236482071029844	3.0024073641305042	0.8303885019083734	0.603577598206951	0.8729751258510147	3.2418000104570805	2.399908093203398	1.278299411517082	0.5035959192684114	0.9943178705496809	3.8534826307628607	1.3953443180092178	1.0	1.0	0.0	0.0	1.0	1.0	1.0	1.0	0.0	1.0	1.0	1.0	1.0	1.0	1.0	12.0	-55089.50983130668	0.0	0.0	91.0	-1205.8647571921813
138850000	-56792.08473047135	-1296.2873987303242	-55495.79733174103	0.41662416523118834	2020.923101862166	51.19102119026603	0.2740309220870391	2.253028813560536	2.407217190914051	2.851527580252028	3.0667336682983306	4.0242808327041795	4.170571427148474	1.761709759903305	2.42281203420064	2.963383636549733	4.204397069229091	2.208416388148099	2.855759253259852	1.4520558924259692	-0.15154577382199919	1.7101434984298893	2.60089551259025	1.0809523180793184	0.2670399243974151	0.9779590161028939	-1.4773463996217109	-3.1540386942545635	-5.825021966181172	-5.28843704618612	-8.062210273363828	-9.31081191145208	0.468	5.0476369909868986	0.2872692001040793	0.17860753110709737	0.1953086372406366	0.33881463154818925	0.8892017402875322	0.7678553021402521	8.827401437983237E-4	0.6900639445805138	8.827401437983262E-4	0.6900639445805143	0.6311253260649378	0.7928319366953408	0.9119484878250809	0.2904656455127629	2.7527447076556126	1.007939313689259	1.7951413331823294	1.697312377230297	0.1527126411338154	0.8450724354751679	0.5301214812313934	1.4245941910880269	1.7618092190500987	4.03121922836342	1.775300754362244	1.0	1.0	1.0	0.0	1.0	1.0	1.0	1.0	1.0	1.0	1.0	1.0	1.0	1.0	1.0	14.0	-55092.650848345365	0.0	0.0	90.0	-1226.068266624952
138860000	-56825.810424916606	-1294.1370566789988	-55531.67336823761	0.42252023785593046	2020.9172057895414	50.897461737247156	0.5028305837549653	0.05058377934909486	4.744879024045821	2.4469908616341622	2.4520865037910045	4.353521071865056	3.5691123558694002	1.736743810639731	2.512815960172343	3.3553664996093104	3.842789758027048	2.4984058801618083	2.6950990782375315	1.5671850002233214	-0.2963150394466333	1.1348931389378871	3.3560713777535676	0.8188182927176817	0.8643765715746023	0.5963855210567433	-1.3872058330571087	-3.5778713393733454	-4.9527183130376065	-4.602276061176116	-3.9058908141833864	-4.67120963974981	0.468	4.766782514067576	0.291871172329739	0.18431037261883348	0.1890274639295606	0.3347909911218694	0.444545918714875	0.715900862303027	8.927140631551294E-4	0.8923209880043846	8.927140631551281E-4	0.8923209880043849	1.4294440477333912	0.3794320095832826	1.1775643668606437	3.4463109898571544	0.9966396121965287	0.4519223499703495	0.5002021621089975	1.2401410931154317	1.221204107001419	0.6188581281277259	1.8224533187018372	0.5542128731506741	0.45101389212616505	1.4528988639261777	1.248266045016336	1.0	1.0	0.0	0.0	1.0	1.0	1.0	1.0	0.0	0.0	0.0	1.0	1.0	1.0	1.0	10.0	-55119.55695647645	0.0	0.0	95.0	-1226.9464496060232
138870000	-56787.083704280405	-1306.8662933205846	-55480.21741095982	0.42284399701667924	2020.9168820303807	50.67905531154859	0.31337785400807944	0.9176704160089998	2.223352075288102	2.0370846132865896	4.052298988560862	5.717873240359069	5.506200378983123	1.9882238036359507	2.2777440329890344	2.927534181087074	3.7670509587347487	1.945376862135099	2.3360695203938	1.4659472668341045	-0.16206425551585632	1.174364234978371	3.0038187556753506	1.0309282655203662	0.3928056278403692	0.09682538650457412	-1.7811587868170855	-3.655336469060352	-6.0924751414330585	-7.710246685104126	-5.952832576532365	-7.122849239824383	0.468	5.367954399216497	0.2930911287009408	0.17722083363126848	0.18785205590139245	0.3418359817664008	0.7912918055126992	0.7665761489640629	8.759375516669651E-4	0.6869702781459175	8.759375516669668E-4	0.6869702781459184	0.6206489589339875	0.6222037448559327	0.3330398585786377	1.1139422364804723	1.151443315962627	1.1351980316458405	0.6003475296722218	1.68172717281653	2.0723485699167337	0.461232264124158	1.0059990773459324	0.4796621966224664	0.30851993162907637	1.7271276120171262	0.5881861975702469	1.0	1.0	1.0	0.0	1.0	1.0	1.0	1.0	0.0	1.0	0.0	1.0	1.0	1.0	1.0	12.0	-55087.201383264626	0.0	0.0	85.0	-1248.6374963885228
138880000	-56779.36295042212	-1324.2383565305847	-55455.12459389153	0.4212596028447861	2020.9184664245524	51.35031602666575	0.5288696684516426	2.242437568576427	1.244811296704633	2.5490009078213456	3.4120151510456465	5.685396338856608	4.53651364531355	1.938868359386615	3.1472291987147463	2.73524389789495	4.506878484850836	1.9887326924652187	1.8630203352066688	2.0961142057399322	0.09482542223150553	0.8229199859841652	2.2558207532957204	1.089966685445642	1.1773748289501067	0.46316203071507495	-1.8141758897933185	-4.044034904024637	-4.222431373651783	-5.458954302759659	-5.791635114349632	-8.593350791204282	0.468	5.107532434196473	0.2931140305966545	0.17670922646470721	0.1919871279904067	0.33818961494823413	0.9423538947487858	0.770333120236791	8.560160212930432E-4	0.7160779315002369	8.56016021293045E-4	0.7160779315002392	1.2174005589766974	0.8232684258151353	1.2005338370924128	0.907991660068918	1.6528197855619131	0.9149305201262438	0.2783002855288716	1.2319572971379689	0.1833727361383259	0.6177377980219074	0.7141107269728673	1.075663493395073	1.3364324040874234	2.4341087484409702	1.7169687700536862	1.0	1.0	0.0	1.0	1.0	1.0	1.0	1.0	1.0	1.0	1.0	1.0	1.0	1.0	1.0	14.0	-55060.8368702293	0.0	0.0	84.0	-1255.8713514757112
138890000	-56716.63184576559	-1254.1990701166585	-55462.43277564893	0.41640910540107173	2020.9233169219963	50.8371419575089	0.469711953865308	1.4214340765616176	2.144954848555895	2.758444689949185	4.374760601334034	6.068216240602495	4.223647655840163	1.7245695801887317	2.5825716006458204	2.959077835194219	4.355078781621159	2.1941841006254466	1.8926345959585469	2.7445769872121732	0.0025425586846753168	1.1777013521737494	2.6772942342270225	0.9593592433317684	0.7150610853598537	0.554459434310813	-2.0262362812280843	-4.385914691006819	-6.820827622133305	-8.983301368154523	-7.583164972304211	-9.101365475840225	0.468	5.3054233388113925	0.29150247613614905	0.18188237267197846	0.19168492101056298	0.33493023018131196	0.47876838098025487	0.7336115306881353	8.66253530529404E-4	0.7441259105840582	8.662535305294033E-4	0.7441259105840573	1.0443491375215253	0.867453022066998	1.444155041008856	0.8334150190523242	1.715466284632742	0.9290114602875156	1.2657132276069314	1.6901715446206609	0.49736994833847853	1.3688448361217644	0.8623495423711093	0.7332591940084698	0.9584015049715964	2.1256689411494563	0.8438933410075009	1.0	0.0	0.0	1.0	1.0	1.0	0.0	1.0	1.0	1.0	1.0	1.0	1.0	1.0	1.0	12.0	-55075.54581971922	0.0	0.0	82.0	-1189.877107037106
138900000	-56744.20851230633	-1281.4661009891256	-55462.7424113172	0.4185380106326912	2020.9211880167645	50.658891713359026	0.3686550389249095	5.571048220414747	3.1985399115756774	3.47228385285305	5.22637031947788	6.013027520015208	3.7786777665885394	1.709075992263703	2.944928240955033	3.0213177393407995	4.819564250561659	1.86185965946179	2.0378578886127605	2.292831145327309	-0.32833851532949176	0.9619744050696666	3.310387454572406	0.8999895108302186	0.17968961866112165	0.5890535852747207	-1.8526117761543064	-4.211311344135667	-5.3521440059487855	-6.2480391160823	-8.236257889877852	-7.168890738583636	0.468	4.97374985410801	0.2871219448866332	0.17909862949298838	0.19544139227564536	0.33833803334473556	0.9207777535287676	0.7730971446307584	9.325718485285587E-4	0.8948858978956274	9.325718485285612E-4	0.8948858978956286	0.635693533417949	0.033378333628927684	0.0059241125682445404	0.9188837932557445	1.29784208239827	1.127235737169557	0.13897317845531829	2.3942278198290436	1.2120297517309835	0.7057929189210721	3.24029741298796	1.1167399999184295	0.647577918598625	2.8978644358036436	0.5902714641320016	1.0	0.0	1.0	1.0	1.0	1.0	0.0	1.0	1.0	1.0	0.0	1.0	1.0	1.0	1.0	12.0	-55072.64765756046	0.0	0.0	91.0	-1209.2111842036088
138910000	-56777.80906475125	-1306.875337607883	-55470.93372714337	0.4169570137989776	2020.9227690135983	50.631602200762195	0.28509132173361845	2.0306180803431655	1.9559444057377942	4.526196165944066	3.9811998777357207	4.897267844630423	5.588203767596457	1.3203693159749545	2.912048180884085	2.75088890212447	5.447338313342084	2.059858959642525	2.0358636813829394	2.2170902198521	0.017873723667564158	1.153802215501322	2.8301271551346616	0.5674395251288931	0.9451887924428463	0.09126592064040855	-1.709227391842831	-3.9523956255167874	-7.466722590067531	-4.67057807722298	-4.7624835035904844	-5.167273676871472	0.468	5.029902557388885	0.2901026597974593	0.18001926663394274	0.1946762755682973	0.33520179800030314	0.881522369134402	0.7697064915718901	8.650443848828021E-4	0.692982427703434	8.650443848828033E-4	0.692982427703434	0.7079394910533845	0.6729530306596053	0.03129113457766891	0.530102605413898	1.1004242915075462	1.8947577863071035	1.4816121367427268	0.7600210064330171	0.3423911936316456	1.0940240980847922	0.37068101565952827	0.7472449177137961	0.5737066394272182	2.8547664564585062	0.6028757435268486	1.0	1.0	1.0	1.0	1.0	1.0	0.0	1.0	1.0	1.0	1.0	1.0	1.0	1.0	1.0	14.0	-55074.12315698056	0.0	0.0	78.0	-1243.5031445641218
138920000	-56777.220877889245	-1316.5514721627162	-55460.66940572653	0.4168431304337091	2020.9228828969635	49.81763750934135	0.15517863818322516	0.9272232336713919	0.9893405795843133	3.4820702650449014	2.595852965972166	5.713508387938268	6.3212830180336	1.5149910534481117	2.9637791143773713	2.413332030573523	4.333893460087586	2.1593364013704175	2.2570735023213175	1.885830862626297	0.17694482287482996	0.8380238307710993	3.181335562555203	0.6764951735622118	1.0894307316222809	0.07248661116074016	-1.887934367610132	-3.9989449594880493	-6.077811039994071	-5.957772836373278	-9.611916748847229	-6.278545883863876	0.468	5.181422448137571	0.2859788675367675	0.18264883168968404	0.1938941469244915	0.3374781538490595	0.8480710666655493	0.7828622030595046	9.378823563015601E-4	0.9340705832148397	9.378823563015563E-4	0.9340705832148389	0.6483216525095249	0.1518061691245451	0.44372955189900676	0.5266599660698031	1.5709346814098928	2.165666759169036	1.7842922680829902	1.1679058848861728	0.7662429248917817	1.3288491519893648	0.8745688308039199	0.9966595779808856	0.16595455507758294	2.3670930033764135	1.119221805444055	1.0	0.0	0.0	1.0	1.0	1.0	0.0	1.0	1.0	1.0	1.0	1.0	1.0	1.0	1.0	12.0	-55073.015477694484	0.0	0.0	81.0	-1244.9051063635497
138930000	-56785.81884857435	-1346.8525782550525	-55438.9662703193	0.41759516857858264	2020.9221308588187	51.14380838320983	0.37238588256285776	3.3087363442912197	1.9391678055353085	4.675642664359561	3.6103985460073704	4.931397190238186	3.5110872524304173	1.6972414205870863	3.001620202588705	2.947805383745653	3.0034312138463064	2.0463736670686576	2.6701693039290513	1.7333037520558157	0.1523658332297253	0.7136664277778437	4.468109635447074	0.5991690153523919	1.2126879657628695	0.07698645445168406	-1.9230426026198533	-3.990920069655514	-7.295470062530557	-8.71846050579907	-9.266664493284132	-8.01393732704003	0.468	5.3142114613185845	0.2908128620166404	0.17817333312822878	0.19156115124461914	0.3394526536105142	0.6711722913581205	0.7500283635122957	8.834995218232165E-4	0.6841237396824567	8.834995218232202E-4	0.6841237396824578	0.7050257804146738	0.4164456820040329	0.564224634911649	0.1410166889682725	1.4148718407634528	1.1593747927529325	0.021262598381583796	2.063732826073293	0.032508449463827874	0.6742275803404613	0.6185410346857182	1.7074830637574694	1.1425972957562607	2.08350614359552	0.6528274221651806	1.0	1.0	1.0	1.0	1.0	1.0	0.0	1.0	1.0	1.0	1.0	1.0	1.0	1.0	1.0	14.0	-55047.276685682904	0.0	0.0	80.0	-1284.033265379616
138940000	-56833.73881809255	-1360.392646594701	-55473.34617149785	0.42168268454631835	2020.918043342851	50.32116918693712	0.3529266553932854	4.3413803249106255	1.2525759646794534	3.514380564033247	4.561983187614693	4.786135350982498	3.6432395459309146	1.5201393766225149	3.4466572903944126	2.6063701315415004	3.068851406845391	1.885278396543566	3.162778309477567	2.0225043260600715	0.08476174521221397	1.0015137976121187	3.6226139585451183	0.39946707827402017	0.8381748578671427	-0.18405355746305527	-1.9895145969828052	-3.31870911521283	-5.715823993175989	-6.500077011147221	-3.9816983209720993	-5.546336592258135	0.468	5.308770361690517	0.29289744785960825	0.18093770448379842	0.19045299557119616	0.3357118520853997	0.7389891763689901	0.7485509251479413	8.434198041654538E-4	0.8665947408261762	8.434198041654539E-4	0.866594740826177	0.6822416974040517	0.8097639121279366	0.575934419846896	0.25484694063275815	0.5438930388479667	1.5561963260173963	1.8955800871530277	1.6019367596149283	0.48613180191584265	0.2362286567854667	0.16584133448380523	1.7481493309920317	0.6235058907300856	1.5291580943729912	0.6289771624804202	1.0	0.0	1.0	1.0	1.0	1.0	0.0	1.0	0.0	1.0	1.0	1.0	1.0	1.0	1.0	12.0	-55073.225516476865	0.0	0.0	88.0	-1293.816060807055
138950000	-56812.71026249342	-1336.5353853437175	-55476.1748771497	0.4168340056718666	2020.9228920217254	49.80747491860524	0.30505341674003683	1.0049060675440722	1.1075844673059998	4.017453555697834	4.068780393658536	4.705184665459595	3.3739571233900985	1.8639232108951764	3.2793059276218766	2.479959252897846	3.2849783219926794	1.918643018103666	2.9818041846799836	1.5468873678471122	-0.07283425699421586	0.6848573446622117	3.1291244540833585	0.353672614415928	0.8353313986492996	-0.6295401759333341	-1.7717978988727678	-3.5349405917391707	-7.078156810358161	-7.344763778175343	-5.967310948481992	-7.67009510350636	0.468	5.254560288900567	0.2889981379889968	0.17970284375719248	0.19147918957769602	0.3398198286761172	0.9662491012832518	0.7627690447836871	9.552672274593745E-4	0.9493155936571605	9.552672274593746E-4	0.9493155936571582	0.5384618471053059	0.23216638001396975	0.08787556277868064	1.442491560736453	0.8309883705279022	1.103159572128948	7.681534030550859	0.7955696767437628	0.218323817650489	0.5216400629680381	0.5605393533986786	0.9592245424302296	0.9714763293123777	1.0413131249018728	0.14034289547758227	1.0	1.0	1.0	0.0	1.0	1.0	0.0	1.0	1.0	1.0	1.0	1.0	1.0	1.0	1.0	13.0	-55076.73174268294	0.0	0.0	85.0	-1259.7062388289812
138960000	-56744.786251636535	-1302.9399143256314	-55441.846337310904	0.4162882465326604	2020.9234377808646	50.02444797856222	0.4122116132314242	2.158621805769168	0.8453132884114032	3.6784882892601907	4.477258458237499	4.595044025866176	3.330235485850876	1.8776168313851145	3.8003312016429867	2.2767450620685374	3.305826643445537	2.4291812647606936	2.308283058334006	1.71653472031217	4.7311049460150786E-4	1.0894301528878387	2.552533361364196	0.3466880790615646	0.6346073160183343	-0.4283174761457742	-1.9643015069438552	-3.5686608406077482	-6.9332743498342895	-5.084053882549622	-4.447920730682834	-3.2228129911885466	0.468	5.691625139339339	0.29035253895275415	0.18087340148483774	0.1869640294770574	0.3418100300853532	0.7794374228893907	0.7558824639519497	9.368225555203905E-4	0.7424190846930231	9.368225555203892E-4	0.7424190846930212	0.4436310302134999	1.223257544346442	0.20567709536831372	0.4846300518208152	0.6814975259868419	0.24992964759246156	0.83773208545395	0.49263203978924425	1.4146689996356574	0.13210184424847982	0.19061015608880566	0.46417890010716356	0.4697944254093891	1.0027643423817534	0.5079440535087696	1.0	0.0	0.0	0.0	1.0	1.0	0.0	1.0	0.0	1.0	1.0	1.0	1.0	1.0	0.0	9.0	-55028.472245080884	0.0	0.0	90.0	-1253.5535423988083
138970000	-56763.800381681256	-1329.2269120695755	-55434.57346961168	0.41730232327555594	2020.9224237041217	50.6606185995333	0.3137799590837424	1.8744745784094876	1.131516067408301	4.974535876188489	6.523017113291504	4.84252474041282	3.7528164761359184	1.7594672093640036	4.0663067307308625	2.32342464553884	4.119702155944409	2.287021090444572	2.1693381995026484	2.0682487375876493	-0.10872066038047935	0.8599248282966312	1.9289439385311793	0.5978912314439375	0.46229366088065427	0.06368236541685714	-1.6878750045951916	-2.6573710380376445	-6.921697655394508	-5.201587468503687	-7.2362319803768	-9.427806498637302	0.468	5.047021301525496	0.29269535371975275	0.17920884980401988	0.19136837316246255	0.33672742331376726	0.8125120097058083	0.7547941425271708	9.320399339484858E-4	1.0398357264589708	9.320399339484839E-4	1.0398357264589697	1.550280753143239	1.1110901533634594	0.5563948592996562	0.09107105375672059	2.3114549302777934	2.1684721149024746	0.8169135407262791	1.600329641649956	1.0594725833905185	1.3715567061996283	1.244632220133476	1.4407629704514944	1.028804391259707	3.22665576696284	0.5189587563998922	1.0	0.0	0.0	0.0	1.0	1.0	0.0	1.0	0.0	1.0	1.0	1.0	1.0	1.0	1.0	10.0	-55026.892749692306	0.0	0.0	95.0	-1251.2459828015624
138980000	-56765.06046636721	-1344.6426607793699	-55420.417805587844	0.4178196414286836	2020.9219063859687	50.64223966499897	0.635494725084756	1.3663538524640217	1.4152889891809854	4.507320493005101	4.710793559861644	4.315041783790423	3.3679338329597726	1.9874413774886954	4.187474223275167	2.4157589561356514	4.14819362967064	2.0442626908915353	2.0246923284146594	1.7439893564479625	0.026496961756246815	0.737596796347207	1.6107781333175841	0.8641206941422006	0.7615173635970236	0.1816394900017635	-1.8185465415144895	-3.604039009163116	-6.715282438768981	-5.02154181980809	-6.237961864315059	-6.068938676168902	0.468	5.7270921198129265	0.29285188262599743	0.1772783678271186	0.18983490466507966	0.34003484488180674	1.111501529698979	0.7789317868962056	8.976884088213733E-4	0.8554607655495273	8.976884088213719E-4	0.8554607655495267	0.81660775633547	0.5046399830987689	3.1391517567247225	1.1552258565709042	1.7756772326472496	1.0649456674252789	2.537825108037603	1.5334616606422031	0.2227137453800384	0.5831631794882269	0.21306431295965542	0.4433005876136275	0.9256393068246206	1.4030521628030999	0.6105257998977005	1.0	0.0	0.0	0.0	1.0	1.0	0.0	1.0	1.0	1.0	1.0	1.0	1.0	1.0	1.0	11.0	-55025.76808765143	0.0	0.0	92.0	-1275.6401028485527
138990000	-56799.06341293815	-1336.5450969647413	-55462.51831597341	0.4166540905282408	2020.923071936869	50.73662356879058	0.6227150551209258	0.5593364161253637	1.0789102189912962	4.095543893869887	4.480750023885234	3.1396197589888812	3.4994437870112893	2.038988786957429	3.1884061564642323	2.7396892329688023	3.27586038215358	2.046507026437859	2.268594443695298	1.5059663923081832	0.008957998689838237	0.8536683719969962	1.7759556942437025	0.6709832773938491	0.5857879041896717	0.013760009301968301	-1.8007083775262462	-3.12285087594007	-6.961519502772881	-7.441790222498328	-7.5453145957113055	-8.326511308186568	0.468	5.19217665661105	0.2893739917865823	0.18012968477438893	0.19009214937862118	0.34040417406041	1.8058282428496402	0.8140619677479521	9.328730281389627E-4	0.7935530139389797	9.328730281389637E-4	0.7935530139389804	1.1803922467305432	0.6950744526003537	2.0094168877973577	0.043361212939160745	0.8535805233229017	0.9647306193587997	0.17735170922836302	1.1467416562221604	0.4536031197478876	0.8666769666902379	0.24670833757883703	0.5096026152238119	0.19818983326157794	1.1839553669641714	0.38884392751973706	1.0	1.0	0.0	1.0	1.0	1.0	0.0	1.0	1.0	1.0	1.0	1.0	1.0	1.0	1.0	13.0	-55057.826469434265	0.0	0.0	85.0	-1270.667063260692
139000000	-56797.65855514629	-1358.377856035117	-55439.28069911117	0.4209143208423209	2020.918811706555	51.79733924178457	0.8086348852892745	2.0169751600511754	2.1236831500138607	3.4893945730823632	5.12940912698702	3.8404141333694217	3.375308882306818	2.241604481049395	3.066467926437049	2.8419967137830735	3.511903195048002	2.0555185451794133	2.311220237058611	1.704304225979714	-0.0810698956652745	0.977244443624177	1.8840062245974494	0.6572205593611992	1.157268791558825	-0.2753329038926602	-1.7505025206037408	-2.76688511207698	-4.933457423603058	-5.543098696305555	-4.057624994870412	-3.5311096699523024	0.468	4.983665121592812	0.2927380208944463	0.17799931993544274	0.19400958188271697	0.33525307728739634	0.8505194161241751	0.7531931008661928	9.076092708474621E-4	0.979223740968554	9.07609270847462E-4	0.9792237409685526	0.6383435350285188	0.21868005234119622	1.513436575237169	0.2537514737787523	1.6531153564771994	0.8445820021928674	0.2147187000684209	0.5757103069883096	0.6039513925835162	0.11456240539884352	0.25721481067428553	0.7517496928970584	0.8637661945194316	1.986205086703278	0.5411102629991439	1.0	1.0	0.0	0.0	1.0	1.0	0.0	1.0	1.0	1.0	1.0	1.0	1.0	1.0	1.0	12.0	-55011.41048831714	0.0	0.0	96.0	-1285.9862105880636
139010000	-56785.96069375144	-1322.162423348096	-55463.79827040334	0.41809016243155916	2020.9216358649658	51.917067689235	0.3861801787035924	1.6575086087606548	2.134770375240785	3.7211014042801014	4.472511445165992	3.870286097457804	3.950508032396948	2.3131678594001883	2.816486053907012	3.209918489843353	3.367210592423554	2.2482825677906515	2.051381947221506	1.8430483693340178	-0.22592535798498944	0.8743281719425171	2.56525146123018	0.6752967006971049	1.0357922121532737	0.3683689711282303	-2.209881129872822	-3.8494708181000292	-5.693018762275747	-4.3616734114379945	-3.3505337231342205	-1.398664104815956	0.468	5.068118323145061	0.29212781082815603	0.18056116840526643	0.19068065879536283	0.336630361971217	0.7549437905971063	0.7532412348901683	8.912387299789925E-4	0.837855429229555	8.91238729978991E-4	0.8378554292295536	1.2015720095777547	0.2763113233075323	0.9438600082314047	0.6858067725587863	2.2789568158252833	0.9822788843110745	0.4016340595531274	0.9178169817957139	0.6769054595075126	1.4109660041415768	0.7556059539070958	0.2424463382501846	0.740641072140817	1.6681479774028845	0.48673871585089035	1.0	0.0	0.0	0.0	1.0	1.0	0.0	1.0	1.0	1.0	1.0	1.0	1.0	1.0	1.0	11.0	-55049.56983775727	0.0	0.0	90.0	-1257.652174097926
139020000	-56783.27199818009	-1329.9067657165099	-55453.365232463584	0.425266362913935	2020.9144596644833	51.899473599272206	0.4786261336968722	1.1216779959891114	1.5750212966083474	3.5246818332689207	4.271226532630583	4.24980086381923	2.8410459740293437	2.189566490464979	2.379882102032505	3.1311622482080406	3.712331767512263	2.5825925466363597	1.8954883893098262	2.0728341746533734	-0.3459277641486965	0.5696965849050435	2.3471893320284676	0.9695394643386428	1.1228843665832977	0.5702586049656668	-1.858745519594959	-3.602458629337274	-4.338737331359331	-5.348722698885508	-7.417239797314793	-8.862316070868378	0.468	5.90674162982946	0.2870971625229457	0.17685568148872113	0.1959048644163123	0.3401422915720232	0.9497934227386179	0.7638861207910912	9.097944911286672E-4	1.0208163263763674	9.09794491128668E-4	1.0208163263763668	0.7348603744674929	0.5363017189866621	4.8768237542080675	0.4072942074370292	0.8145135949194737	1.5936226300881957	1.353934222537126	0.5872543369035503	0.3858946208129279	0.484252911380549	0.9119186731829391	0.46607735699555153	0.32133408378131856	1.2944899377748853	0.7341925347425167	1.0	1.0	0.0	0.0	1.0	1.0	0.0	1.0	1.0	1.0	1.0	1.0	1.0	1.0	1.0	12.0	-55048.39022060922	0.0	0.0	95.0	-1250.845386641494
139030000	-56783.416271490074	-1343.5528653945635	-55439.86340609551	0.434708870039188	2020.905017157358	51.75682447883222	1.009504603417695	1.5532528479554017	2.1596002305814372	3.0958598346415975	3.7475592606026358	4.915532688265142	3.3060149806172507	2.203465028376102	2.9666751108569858	2.7128318150976414	3.5038969009187806	2.368846598058908	2.1149805889811057	2.27666734006081	-0.1796049882511937	0.683753749698225	1.6190441785142426	0.5770452575805173	0.7056337395887232	0.34089559875361114	-1.9256915827835746	-2.6522390387263624	-2.441946787174528	-1.6885882111656652	-2.727110406650225	-4.154203831161843	0.468	5.305824450102557	0.29499004098252884	0.17865067438738527	0.19190560260997924	0.334453682020109	1.2404850288188423	0.8061201798475446	8.833086040470726E-4	1.0199153724058718	8.833086040470732E-4	1.0199153724058714	0.5187603612321556	0.21317653693909888	0.48598631738402687	1.7573108428004818	0.794575724759285	0.9627659892453937	0.6036986708248845	1.1363737033214916	0.15690361985717746	1.316498155873782	0.7956879270110866	0.4709103962747438	0.6602167472324109	1.2340243615843662	0.24478467274585555	1.0	1.0	0.0	0.0	1.0	1.0	1.0	1.0	1.0	1.0	1.0	1.0	1.0	1.0	1.0	13.0	-55033.685950123654	0.0	0.0	87.0	-1265.2173703956255
139040000	-56789.42293396847	-1351.6792825407251	-55437.74365142774	0.4388233336426509	2020.9009026937547	51.994752986879696	1.0060972268373516	4.1170562894139575	1.9960289404949232	3.791529552355316	4.052008240020254	5.183057059506751	3.482700361679714	2.287600301111376	2.7719187792873905	3.0054921244094235	3.751151396735859	2.236184682630568	2.107322087428212	1.8701237323797817	-0.024061784176208245	0.484671259573368	1.648059840032928	0.7538860827458813	0.7581546011818598	0.19471321003519682	-1.8382328709216709	-2.9895428416808296	-2.9169316880276095	-4.46789886278721	-5.326939548186683	-5.008779901986451	0.468	4.943292368389149	0.2922378201434863	0.18338123055998543	0.18778041957908967	0.336600529717441	1.0780213429872703	0.7674017342395972	9.164741844329119E-4	0.7617531772564216	9.164741844329123E-4	0.7617531772564211	2.235122653970675	0.48347753870149685	0.014517748387725455	1.0834826265947222	1.5154048498369717	1.8898507829856204	0.08470623620238903	1.1749339517938626	0.8161994062012408	1.6226178552410064	0.4288810398971205	0.9693679073059266	0.4997870044914125	1.979545242913202	0.4856233467231049	1.0	1.0	0.0	0.0	1.0	1.0	0.0	1.0	1.0	1.0	1.0	1.0	1.0	1.0	1.0	12.0	-55033.783008492894	0.0	0.0	89.0	-1285.6143026324976
139050000	-56780.878804569365	-1347.2157112951918	-55433.663093274175	0.4372241254192238	2020.902501901978	51.44760287327808	0.78805386860879	2.0649804060559482	3.1398262482123487	3.4543180503718083	4.585751929866635	4.322155432172478	3.209967193982726	2.1666551852891653	2.6265620306026416	3.1600071892626738	4.701747000205913	2.494573494294188	1.825097566301651	1.8300739055538773	-0.06276811728878282	0.786356211856829	1.4767644875302302	0.7262061233219206	0.9360309674950091	0.08730733967470597	-2.02623044616376	-1.730931919409942	-2.8821476513566333	-5.077173893371085	-5.540869448382605	-5.392769682935835	0.468	5.163863168253674	0.28914483366337673	0.1818814329573579	0.19379486369153373	0.33517886968773414	0.8757028039699117	0.7510042273327568	9.009811217866496E-4	0.7756725867432536	9.009811217866495E-4	0.7756725867432545	1.253817322984884	0.3327074193126379	0.12012704417029268	1.1853669709631456	0.9260488655477815	1.147161895161666	0.0701290185032868	0.9428113625464899	0.4291713224821231	1.5608369823276598	0.05071157650960828	0.4319154244400298	0.423840167756816	1.7571616626390252	0.7189780672723871	1.0	1.0	0.0	0.0	1.0	1.0	0.0	1.0	1.0	1.0	1.0	1.0	1.0	1.0	0.0	11.0	-55041.301254153586	0.0	0.0	85.0	-1287.6701244980225
139060000	-56788.481493569074	-1354.6828355391847	-55433.79865802989	0.4448921150232629	2020.894833912374	52.18948278716719	0.8659393187731355	-0.2921247448020708	1.9794140446803916	3.1209779200679213	4.011848404170356	3.8013865151600608	3.3551097946729795	2.4409441337691384	3.1250748142195586	3.1790239328954004	3.571820669888737	2.397090419589133	2.1110684891848903	1.506982453424193	-0.11903856935426169	0.6089309291644915	1.4866228564330648	0.14040154447872133	1.4156729004844557	0.5395528007269867	-1.5953608897137341	-2.7174776501261504	-3.5630548449596016	-3.751800445891621	-2.7442994957150653	-4.122185383609267	0.468	5.222646243795079	0.2922295623279617	0.18031862194735102	0.1901838970185692	0.3372679187061206	0.7531616991198518	0.7485853674883439	9.031568724641127E-4	0.6647887181809893	9.031568724641132E-4	0.6647887181809886	0.6107094626162679	0.7701234271242414	0.2089776981846994	0.36999411828354517	1.2675690644517132	2.1102536673802024	0.09938614984897091	0.7454431398742071	0.5208393416827066	1.6247523833575226	1.2419004045781268	0.7262852742559391	1.5938085786498875	3.2537461933101897	1.2566308136994355	1.0	1.0	1.0	0.0	1.0	1.0	0.0	1.0	1.0	1.0	1.0	1.0	1.0	1.0	1.0	13.0	-55050.19004626106	0.0	0.0	82.0	-1290.7598829897577
139070000	-56763.10506908138	-1310.7739593584636	-55452.331109722916	0.4516069318629669	2020.8881190955344	52.38922284661843	0.450296424417319	1.463796173886905	3.697484755313332	4.413057232517865	3.826948830354869	4.812279786599342	3.335910367140872	2.5073192895703302	3.1533323424596342	2.7612393008884886	3.9100686919724925	2.2041996109917776	2.729533516062296	1.6429662611789104	-0.15436546675907367	0.5779105390024935	2.1141606905769588	0.3082543885497637	1.6693040692303478	0.5505554381981503	-1.884729295103006	-3.1543506541315476	-2.6303936251537148	-0.7742772924264685	-3.374503023287356	-1.9122831671183989	0.468	5.651677086378274	0.28896660765737225	0.1821959405500266	0.1934177134075262	0.33541973838507744	0.4666297389556644	0.7149644530640316	9.057949375898161E-4	0.6604424178984821	9.057949375898145E-4	0.6604424178984795	0.5886399141760118	0.6656828404880167	3.0458766053250605	0.48380360625194335	1.4625996488060669	1.6071777314676683	0.2647347730544387	1.5796482047156757	0.7129252416893129	0.8634313932953845	0.348241027483829	0.8037181214668644	0.6660631212609925	1.7648124782582542	0.25419904758517775	1.0	1.0	0.0	1.0	1.0	1.0	0.0	1.0	1.0	1.0	1.0	1.0	1.0	1.0	0.0	12.0	-55052.05335986648	0.0	0.0	81.0	-1251.7987287903477
139080000	-56745.421842676726	-1303.4241221909713	-55441.99772048576	0.4298796850334197	2020.9098463423638	52.32765649044382	0.3346099883688426	4.184929060400826	2.251738729698005	3.6905141471121574	2.4413640758863417	3.3912864778951533	4.427821785817362	2.2157055863264774	3.2480603603712583	2.6463335066520055	5.594296674272344	2.431097192284476	2.883850224647925	1.435972335810907	-0.1289344599644522	0.46023449081716516	2.044234109663829	0.49989423875129524	1.594408743038065	0.6867653612799965	-1.8436871682613336	-2.9646929516884306	-4.275343781686674	-2.902079324161731	-2.6667159485626164	-1.5627979115292514	0.468	5.24902201671468	0.2921328839816449	0.1818094701272555	0.19053500507379395	0.3355226408173082	1.4385581966644898	0.824873775611605	8.479068109277975E-4	0.8390108946762727	8.479068109277951E-4	0.8390108946762758	0.6566013525497788	0.6367612321121293	1.7474415900269922	0.08567975385523695	0.8361160172533358	1.5834844427326533	3.541786856028995	0.8267917193332973	0.17954591004661163	1.780458114848425	0.5288374861549958	1.009522077404894	1.0066144936603272	1.8457112317777542	0.2958030442105684	1.0	1.0	0.0	1.0	1.0	1.0	0.0	1.0	1.0	1.0	0.0	1.0	1.0	1.0	1.0	12.0	-55063.40971247185	0.0	0.0	85.0	-1232.0353244757534
139090000	-56754.060746537	-1314.961494064415	-55439.09925247258	0.44065696624119155	2020.899069061156	52.76160492354404	0.46454787925840735	3.7521785768919793	2.543407695817782	2.859790368856995	4.5783737157067526	2.631921140544992	4.575123597966022	2.4183269162917407	2.8538364071391316	2.994141147450737	4.282818630275274	2.541152916309963	2.5932103771054926	1.8463269475340351	-0.20097989193153115	0.7766989964170179	2.6267225141819814	0.3288826818531231	1.230985901344168	0.7680505157078823	-2.212731100490478	-2.9970304075182916	-1.962613883189985	-3.7786125277708322	-4.2630863127486744	-3.294409605199244	0.468	5.580273484709722	0.2915843028653448	0.17455310391620085	0.19522930867386812	0.3386332845445888	0.8596290942041187	0.7846769649842754	9.266781267541899E-4	1.1515667244265702	9.266781267541867E-4	1.1515667244265668	1.0493839618169818	0.27709377984761746	2.817874939823156	0.19274226550767665	1.8699566986520275	1.0293548508991135	0.23409172263588224	0.9310196181134474	0.7116799816000845	1.8853076053507107	0.18471982146694105	0.7635741623262042	0.879014991621578	1.1675647784711807	0.7459255216449544	1.0	1.0	0.0	1.0	1.0	1.0	0.0	1.0	1.0	1.0	1.0	1.0	1.0	1.0	1.0	13.0	-55070.10044149104	0.0	0.0	83.0	-1226.6811501910688
139100000	-56756.377515098065	-1315.1839546342073	-55441.19356046386	0.43572670113926504	2020.9039993262581	53.4119794719194	0.3418240184154246	1.275847709820114	2.752222486384796	2.401462876996059	4.714766417850559	3.46571430084819	5.787497911355084	2.2928907713064723	2.864808171471661	2.860394458091153	3.50360807654049	2.7690572308219488	2.479497045338647	1.9813050223111444	-0.07374194286303719	0.3960893358091888	2.2080865465406894	0.24907334461182734	1.5228992513086594	0.8677794496301935	-1.9115386752239518	-3.7651314642523235	-3.058599777658162	-4.939448079882067	-6.19172782076755	-6.7908424504927885	0.468	5.047238745244902	0.28708396924501195	0.1824740646612621	0.1911979595765859	0.3392440065171427	0.8313070376242425	0.7674289049617123	8.089381606227651E-4	0.8069371728757673	8.089381606227639E-4	0.806937172875767	0.2877179284867095	0.609912316339688	0.30648007276652817	0.06583786268904575	0.6181115161383917	0.5176793928633372	0.3795383190132964	0.2819702541414846	0.2820860542416504	0.9010247807845769	0.033687098066820124	0.20028068352083958	0.6924664138057702	0.9115436969834698	0.4235026280454282	1.0	1.0	0.0	1.0	1.0	1.0	0.0	1.0	1.0	1.0	0.0	1.0	1.0	1.0	1.0	12.0	-55057.61096943437	0.0	0.0	79.0	-1255.9259832615846
139110000	-56804.87287121666	-1354.5638583238458	-55450.309012892816	0.4829476825606372	2020.8567783448366	53.395086568221025	0.42633390981002184	2.9588979931949018	2.898800863760798	3.112476062205776	5.10453452703395	3.066697966462618	4.310779284805415	2.135169009891946	2.840229112051275	3.038544048872262	3.3354044866794172	2.5493560199823864	2.6656478806900057	2.0298160790892577	-0.26342648003697866	0.507382751034687	1.9773043264763182	0.5316008024131298	1.476186101528197	0.8133675965678013	-1.759309322369362	-2.9081121252195046	-2.7524882352726916	-2.87445178546346	-2.727790449284688	-3.522395259698933	0.468	4.948258345172435	0.28969448492015576	0.17956490591675697	0.19253859187492306	0.33820201728816673	0.6095537485330839	0.7319934064316517	8.753517041136548E-4	0.7904886658930902	8.753517041136548E-4	0.7904886658930919	0.5907953621266908	0.5999718107053177	0.10693482701272723	0.6457003327020727	1.5125030815366154	1.9023698943132767	1.5379784549333742	0.7974742153121896	0.2804340917397423	1.386812218148002	0.14674261094245486	0.7115770062261604	1.253414501227978	3.3188916932748533	0.7546389839571249	1.0	1.0	0.0	0.0	1.0	1.0	0.0	1.0	1.0	1.0	0.0	1.0	1.0	1.0	1.0	11.0	-55053.993359625034	0.0	0.0	82.0	-1289.7361904876543
139120000	-56785.949028288866	-1363.5291055082719	-55422.419922780595	0.4419300858238115	2020.8977959415736	53.29667656512792	0.6176590064383211	0.13224631726641342	2.2182110219787825	4.734554908491536	3.6679312478742556	3.3427544515377883	4.361717595107604	2.211329215547809	2.9641716532598217	3.0555942907047404	2.946905667478057	2.906733468126901	3.058442393986158	1.587999465197565	0.013094175891685565	0.7317064195602343	1.6751872115676356	0.6260231184247477	0.9780449588548941	0.9369044017861786	-1.7033439883977146	-2.96813336120647	-1.9301356513481738	-4.348030990326886	-4.0979433549885425	-2.84096257608817	0.468	5.252592244250697	0.2915396260676973	0.180529569576441	0.19166525839082585	0.3362655459650384	0.5264785335643901	0.6841202776655345	9.284568095333644E-4	0.8153048897643086	9.284568095333645E-4	0.8153048897643103	1.1038521243667185	0.8083888252703347	1.2015424232173995	6.034275071287144	1.3666833496269568	2.030873913831907	1.8503926949158023	1.7236409154518169	0.22874823413432296	1.7892330126108755	0.3132184884897592	0.5241516943599629	0.8316879492034921	2.526162452638587	0.8594413667654774	1.0	1.0	0.0	0.0	1.0	1.0	0.0	1.0	1.0	1.0	1.0	1.0	1.0	1.0	1.0	12.0	-55036.37125750472	0.0	0.0	84.0	-1287.1936606320548
139130000	-56800.71844188973	-1368.8744876839492	-55431.84395420578	0.43130710960928825	2020.9084189177881	52.66855460199193	0.7596825336927677	0.15709198313711348	2.045760770284298	3.270752602106763	4.598332861807801	4.16442494470165	3.937780704256822	2.031605446652605	2.2835310346065087	2.729459659008386	3.057048026839589	2.837665172183261	3.0255738460650092	1.3713617176324449	-0.05608860356582262	0.7031642807650328	1.4727434843892064	0.6240066836821888	0.5429561065032324	1.2963311678932232	-1.5009224466722833	-3.0781935403234764	-3.1384154328710183	-3.435746630739952	-2.1984527466634916	-3.8845555103930582	0.468	4.587880270136664	0.2875762785162066	0.1780580499144543	0.19212654351644595	0.34223912805289564	0.4595993259423565	0.7197337368922205	8.630295602140656E-4	0.8473374894243307	8.630295602140666E-4	0.8473374894243306	0.49648773386755746	0.6111819832196617	3.4539090177336997	0.8131974263464922	1.4178055504684945	0.9767526559891623	1.9786546870575794	0.7450430778837249	0.7197330175966843	0.6842069282469089	0.44084760787896243	0.427421485072201	0.9510057275677335	2.5807377061283545	0.24928976936888048	1.0	1.0	0.0	0.0	1.0	1.0	0.0	1.0	1.0	1.0	1.0	1.0	1.0	1.0	1.0	12.0	-55052.80778145749	0.0	0.0	82.0	-1298.0982111466121
139140000	-56796.90508868114	-1371.2454728190257	-55425.65961586211	0.4399773245039428	2020.8997487028935	52.543188088356246	0.5269382199666557	0.7220154791420421	1.0393066402071063	3.0526302731514647	3.1151854191681565	4.464086980352703	3.5881291832332285	2.436838456221147	2.897774424908617	2.7509649044681033	3.9903576040554234	2.9574754602238382	2.693625602053724	1.3532389381634575	-0.027223373617844	0.6786308742657431	2.747399194621025	1.0156417527613688	0.5961410294377788	0.6713426736361845	-1.1296082769760587	-3.0448188878331384	-3.3800822879442767	-3.8548041890869196	-4.275096108721607	-3.8294683130728338	0.468	5.821916405801617	0.29238226230982606	0.18101778868753227	0.18965177316415763	0.3369481758384866	0.5989600160468385	0.7324040448577114	8.712667531147039E-4	0.8415911664056259	8.712667531147026E-4	0.8415911664056264	0.43636167128361636	0.865025259458656	0.7763069924489158	0.5201669550825357	1.2017871515857976	0.8894209267597326	0.41371122335453725	0.48627018903414826	0.03987399972758885	1.5417000586986298	1.3465518042362319	1.2878544124663653	0.977235268614986	1.929853506519407	0.4846255063541651	1.0	1.0	0.0	0.0	1.0	1.0	1.0	1.0	0.0	1.0	1.0	1.0	1.0	1.0	1.0	12.0	-55051.44227808905	0.0	0.0	82.0	-1303.9798897341134
139150000	-56823.815343699665	-1379.6604731914517	-55444.15487050822	0.42405904317624604	2020.9156669842212	52.21612791671492	0.8395682924676604	1.1542088074157821	1.5228733175453122	3.1905362971371316	2.5543950934064403	4.33542304626972	3.799040251796705	2.798497944403047	3.251992399890292	3.089772491098138	2.9892216500612747	2.598309293155629	2.1947754523100804	1.5212537867659135	-0.09954393115296989	1.1014637316053886	1.9734619702692358	0.5390897861855771	0.5141665810361257	0.5605367435146946	-0.9917487998729576	-3.106564512428699	-4.15053602401506	-4.717295241173929	-5.815465268212878	-7.43254342040816	0.468	5.093226310343225	0.2926942517925915	0.18160754286333297	0.190632762280785	0.335065443063293	0.8702006004935157	0.7706573691119682	9.02387381949654E-4	0.5857172560540794	9.023873819496536E-4	0.5857172560540786	0.6614426728651768	0.7656533499216881	0.11673502802825801	0.48037630129345676	0.8241727373610158	1.1286402285512955	0.4331053805735901	0.6415385658696121	1.151392560932139	1.3359438323956312	0.2195569492912723	1.6090964427705263	0.7414625151112582	1.415793570502067	0.8507188562325524	1.0	1.0	0.0	0.0	1.0	1.0	0.0	1.0	0.0	1.0	1.0	1.0	1.0	1.0	1.0	11.0	-55089.46035174311	0.0	0.0	73.0	-1328.5275750813312
139160000	-56797.97613647475	-1375.4074447745409	-55422.5686917002	0.4162489175455958	2020.9234771098518	52.47347080842888	0.8410094657672864	1.8303709432175244	2.376676711660516	2.9247695319054117	2.8667078179298016	4.178616071290836	4.317770933236344	2.0481031678207318	3.007915007847446	3.0796059487858525	3.2537045496311285	2.5867484393557505	2.2944453441165655	1.1211389740576994	-0.03087257390865453	0.8872470611656194	1.7357887320576255	0.36373846899846196	0.39793746369482574	-0.16268004136897118	-1.0210602478075468	-3.474548387280774	-4.813963071267714	-5.085557421023098	-4.388633016237179	-3.2834294159516104	0.468	5.347834057914029	0.28693782135887114	0.1774154031387493	0.1943268836998817	0.34131989180250044	1.1666567599770714	0.7812487160723696	8.793926184673994E-4	0.7000020127170467	8.793926184673981E-4	0.7000020127170469	0.8596667709116722	0.8589580446163474	0.45371649453860885	0.19227764697815522	1.5436791490813504	0.9207102606126135	0.40253123721499356	0.866281611039321	0.47470124083667325	2.040369654068019	0.7234746712512873	1.017864031397186	1.5250126750820603	2.223956387458624	1.5693979051829976	1.0	1.0	0.0	0.0	1.0	1.0	0.0	1.0	0.0	1.0	0.0	1.0	1.0	1.0	0.0	9.0	-55064.76902508256	0.0	0.0	81.0	-1318.2137165424838
139170000	-56830.332792821275	-1396.0255180586114	-55434.307274762665	0.4194874764240966	2020.9202385509732	51.57035966359524	0.7794652715211573	0.9052733201168506	1.4052337627719957	2.0811567417924164	2.44860213113958	4.159956068034047	3.3810916101835273	2.2701202355329566	2.7553260747066988	3.683627187015524	3.2042231803212315	2.6089714859223037	2.1840259871921472	1.444648439414757	0.06752626731617345	1.1882669019416698	1.7664372643066741	0.5310237511456007	-0.10319584728697667	0.013921203695394721	-1.3410594311805777	-2.847706319108116	-4.141779539900071	-3.1658987540043064	-3.727874400417189	-3.1667725484985585	0.468	5.559929759057838	0.2891389281508554	0.1799402048204593	0.19902898776144362	0.3318918792672442	0.8118779709889217	0.7665132015518827	8.93665135157893E-4	0.6300355424184085	8.936651351578935E-4	0.6300355424184098	0.4719959307144531	0.7106405476422005	1.1162761836354125	0.12244310127793208	1.9630900055042146	0.9109195757765887	0.6719849752081489	0.9361537657123591	0.08275607747514326	0.6346588231554963	1.0006619731943993	0.6812513658846514	0.5343846606218037	0.8754206827437814	0.5738271569177961	1.0	1.0	0.0	0.0	1.0	1.0	0.0	1.0	1.0	1.0	0.0	1.0	1.0	1.0	1.0	11.0	-55073.79577948038	0.0	0.0	72.0	-1344.097364121795
139180000	-56851.17037238234	-1409.6216829776201	-55441.54868940472	0.4230699928502252	2020.916656034547	51.52723182891236	1.5619079361939776	1.8818778087091494	1.3455061734106621	3.212476539058212	3.0659508599926086	3.9078860225096355	4.1211082759159785	2.53428926787123	2.427681315322547	3.524551773829257	4.007169768256483	2.657782952079801	2.1953502871929045	1.4843008368916213	0.3546064996049942	0.6674282246016022	1.412916024772997	0.4522914548530331	0.18795817385364644	0.010836023796930227	-1.5330093246972625	-2.547070442800451	-3.7648863175061136	-3.1034423955677255	-4.784014680490048	-4.328515007831934	0.468	4.976177569248171	0.2907544218104892	0.1827552414208395	0.19352981949426953	0.3329605172744044	0.8945807336146424	0.7944597884448993	8.838074277282324E-4	0.612249836245711	8.838074277282316E-4	0.6122498362457116	0.6917891716151486	0.5097480048280201	0.12796269007171765	1.3166024986220963	1.668405540906104	1.2370053577289832	0.5008886532341807	1.3633317083674052	0.041927667986454906	0.5853143026601803	0.28092641788804673	0.7784610104187077	0.3746449169904619	1.6567872118189262	0.8947238209673912	1.0	1.0	1.0	0.0	1.0	1.0	1.0	1.0	1.0	1.0	0.0	1.0	1.0	1.0	1.0	13.0	-55077.91961694854	0.0	0.0	71.0	-1352.4478553298625
139190000	-56857.39322409735	-1401.6693741687914	-55455.72384992856	0.43616798326520373	2020.903558044132	50.692151318896954	0.3744996731751316	3.5353026339824485	1.103647343787449	3.9007617816049422	2.565317632292325	3.881172269397626	3.9519178514162077	2.255866140562978	2.2610158509188523	3.220682207199839	4.013716719885725	2.706798091517087	1.8001999271764273	1.4558587870584914	0.10378827767964152	0.8420822730433939	0.9979451047561589	0.7566975272966743	0.45592728321784615	-0.3453327997795826	-1.0055006576578407	-2.6652794780629536	-4.367950329530351	-3.507074297788986	-4.854296979447101	-4.9348155439466055	0.468	5.835578964329626	0.2912626743968408	0.18236778940862963	0.19467515444174863	0.33169438175278343	1.1694173040616014	0.8010197763016812	9.09057453867895E-4	0.6859987777211932	9.090574538678953E-4	0.6859987777211909	0.6016729956155198	0.25342002785176904	0.1972403443938272	3.7552984340467117	1.0361823432921509	0.7706882547050583	1.3816292716875405	0.3277308606875437	0.8852909781808141	0.6981384989775865	0.758133395152951	0.41953962879105394	0.9667951659136091	1.344213057046492	0.32612746689042393	1.0	1.0	0.0	0.0	1.0	1.0	0.0	1.0	0.0	1.0	1.0	1.0	1.0	1.0	1.0	11.0	-55089.94598479966	0.0	0.0	74.0	-1344.9171649588754
139200000	-56869.488515313154	-1383.5351183853859	-55485.95339692777	0.41800281287741214	2020.92172321452	51.09017693297605	0.5765459321090073	0.7852722120489846	1.4367077272419455	2.7420263754943646	4.070098472528724	3.1951945985552443	4.7336875704738866	2.0165048171142463	2.166486605193388	3.727475825791382	3.941960175807208	2.829372717763762	1.8326263885043232	1.3454081013771038	0.23396599519293396	0.48925662097019945	1.162224068975195	0.6011083919220566	0.17056552342726156	0.26583315055098716	-0.7499643893647144	-2.508074928777804	-5.181121744993238	-4.712003278983802	-2.628455425568188	-4.210093414094896	0.468	4.239510215198694	0.29490283357156755	0.17615753727624062	0.19390948827339624	0.33503014087879807	0.9249274808674688	0.7762590730676554	8.891146125880894E-4	0.6725747774946554	8.891146125880874E-4	0.6725747774946544	0.8396967978280824	0.1305247187293723	0.21595021703754197	0.5251836750048997	0.9452436424823438	0.5103427249772476	0.5424669166656035	1.9507350316391552	0.5433039397665742	0.6796995217928008	3.8333151648757404	0.7490071109363617	1.7931710712645414	2.0713241406713054	1.0638805497581991	1.0	1.0	1.0	0.0	1.0	1.0	0.0	1.0	0.0	1.0	0.0	1.0	1.0	1.0	1.0	11.0	-55115.49023557614	0.0	0.0	77.0	-1325.0385756467865
139210000	-56851.26415391443	-1403.4269361826528	-55447.83721773178	0.4165908169719691	2020.9231352104252	51.409183960655824	0.4902379421271212	-0.5321177999048157	1.3166698323541073	2.9761187523701147	3.1997424181853105	3.693790441514358	2.891430714654701	2.505412607233903	2.3224620366504753	3.5566164514596936	3.1568262139591976	2.9053872312536093	1.8509769723693745	1.161261715969048	0.6453249724163225	0.30708227148508715	1.0913667762403825	1.0699348502215489	0.5655085864211878	0.3283021379027508	-1.0708437075580397	-3.0632852783860187	-5.64442970923291	-7.991985916310038	-9.14270585742291	-7.758396507931435	0.468	5.226971945421305	0.2975911317124605	0.18199650634285133	0.1891860259084487	0.3312263360362419	0.45162161208950524	0.6843336638898581	9.09589480376436E-4	0.651881846245083	9.095894803764338E-4	0.6518818462450823	1.1378936658377306	0.07069621465531095	1.551169429867046	2.3525151001399536	0.8479974773567416	0.8869267504181348	0.43651669062277615	1.0134824390564185	0.025587686853030717	1.0139929495794393	1.9001877087836758	0.4908378612032925	0.5720651003353353	1.2206889819533424	0.24625393308668778	1.0	1.0	0.0	0.0	1.0	1.0	0.0	1.0	0.0	1.0	0.0	1.0	1.0	1.0	1.0	10.0	-55084.72049233017	0.0	0.0	76.0	-1351.4094145616255
139220000	-56842.17482079308	-1395.23058888272	-55446.94423191036	0.4299726936752835	2020.909753333722	51.250882270933246	0.4954773918248133	0.9961930444264377	2.0570930055166587	2.9367530584252814	2.9468474185234337	3.914268472025816	4.315388793918623	2.151146303199897	2.1658043247616967	4.408913898620828	4.011463661136609	2.9229051564107813	1.9339351412374666	1.0411672078419751	0.5387912206932767	0.06312128770561126	2.2622918071865112	1.0174959878291208	0.47823250665441064	-0.25878484387368617	-1.446001803015056	-2.6275271431326934	-5.797734901004189	-6.1551771470260395	-4.2727097729645855	-3.61988349814967	0.468	5.518548394833922	0.2921958117019379	0.17407532230122516	0.19209064911934678	0.3416382168774926	0.8963186093286702	0.7786885499891965	8.431362437349944E-4	0.7217233945759223	8.431362437349947E-4	0.721723394575923	1.2865682117261752	0.19514507087192257	0.13955883731478577	0.3414508811631148	1.7222502224812901	1.6093960408106371	2.18806616210382	0.9747046885374958	1.7098566463105265	0.983631977035555	0.9818367639247793	1.2497643159645282	1.3920080201656884	1.8255973622814143	0.5506684551217238	1.0	1.0	0.0	0.0	1.0	1.0	0.0	1.0	0.0	1.0	0.0	1.0	1.0	1.0	1.0	10.0	-55092.74644459598	0.0	0.0	75.0	-1335.3227374675957
139230000	-56848.85679913404	-1417.5056176761996	-55431.35118145784	0.44783473594660594	2020.8918912914507	51.23435415585238	0.5139123879910776	1.1907136030784782	1.0312326762715296	3.6320191767574035	2.872118362486728	5.079601401918978	4.286808230218076	2.263603535201459	2.428686821630931	4.049741504589777	3.2163100502483855	2.437788642644543	2.25428507631893	0.9935022728599937	0.41889724063956296	0.34464634358862783	3.2037725929595062	1.21397970714441	0.1662075778528553	0.23030575187729746	-1.2055821456769236	-3.236568344419669	-4.707586219854987	-4.236247277011783	-1.0832241247957008	-1.344133292809932	0.468	5.357237292642957	0.29151072723152355	0.1802680631470645	0.19174819836076926	0.3364730112606451	0.9478465392833437	0.7675693178785413	8.83930185332831E-4	0.8347476631740309	8.839301853328306E-4	0.8347476631740297	0.976536412692932	0.6743351900372268	0.05975244895998893	0.31493317672734006	0.9783477740011054	1.7988192300339476	1.276470834097493	2.532753904309921	0.11998091821711343	1.3188870559514836	0.5298407591112837	1.1043280083485596	1.3155310575591017	2.1370387113763236	0.874839183825242	1.0	1.0	1.0	0.0	1.0	1.0	0.0	1.0	1.0	1.0	0.0	1.0	1.0	1.0	1.0	12.0	-55072.45141489457	0.0	0.0	75.0	-1348.316738690849
139240000	-56837.92986523796	-1402.4481422414553	-55435.481722996505	0.41777941252507894	2020.9219466148722	51.277570859512906	0.7140894511540591	0.4982080632442296	2.048398466347462	2.9892374273204996	3.931726593532746	3.9692259393067335	4.768524275727218	2.3248857863006176	2.1596569034259336	3.1770675193220406	2.968299752134075	2.8808774433194997	2.0944817070943906	1.1016188334948602	0.5396455131442328	0.5176294223094181	2.317230099954568	1.0636642592960368	0.22160963084258026	0.2080230735304603	-1.2420646108858022	-3.070504370830295	-4.049428608442183	-4.996639918970546	-5.965965980793288	-6.964919712799452	0.468	4.838054533792019	0.291231219469928	0.17480303485212928	0.1949551841140793	0.33901056156386583	0.7729218301744238	0.7604437270701064	9.108591600599251E-4	0.9221591360380903	9.108591600599247E-4	0.9221591360380903	1.0119782455160435	1.038881493953825	1.1018537670228044	0.5872151560008896	0.4563422511013201	1.1789335159163172	0.26671881022280886	0.9622655437427416	0.33403585279448467	1.3117222194303344	1.0499433256431565	0.7674530244168352	0.6824945121215971	2.342434273031929	0.5695032131879654	1.0	0.0	1.0	0.0	1.0	1.0	0.0	1.0	1.0	1.0	0.0	1.0	1.0	1.0	1.0	11.0	-55073.756295377076	0.0	0.0	79.0	-1333.518504770857
139250000	-56828.66058188276	-1377.7175810919439	-55450.943000790816	0.4180092916128527	2020.9217167357845	50.8074829682459	0.5149070788979292	0.0780249191815181	1.4401794292593164	1.6205950571787824	3.0866568227459714	2.9861552734050116	4.766011394118709	1.9817862975727463	2.274372356223767	3.3618419033231604	2.879015898305604	3.1856746644597522	2.458998585553945	1.2079373202296602	0.01018433230518312	0.3679256399456217	1.7706062045704565	1.4620904968778359	-0.040649876185251316	0.3683018736209013	-1.239062571464192	-3.4877766807961272	-5.831795791557146	-4.126197521463416	-3.9411658202053395	-0.27428110813629303	0.468	4.837397654234412	0.29198661106719637	0.17828961410646094	0.19125565239537398	0.3384681224309711	0.7050917170830184	0.76021845191467	9.38199263661622E-4	0.6040885728091916	9.381992636616225E-4	0.6040885728091923	1.544851361650742	1.3044129675794673	1.01611411697579	0.3371951318456897	1.9411857774242083	1.0002728638857028	0.24680444536399704	1.516930700549256	0.4591092731384118	1.0232155204778635	0.12753492570904748	0.3877431660209205	1.0066125609747087	2.7448620905276586	0.608557712981152	1.0	1.0	0.0	0.0	1.0	1.0	1.0	1.0	1.0	1.0	1.0	1.0	1.0	1.0	1.0	13.0	-55078.25142924544	0.0	0.0	72.0	-1319.6894328810067
139260000	-56827.7636749636	-1379.9512517289397	-55447.81242323466	0.42952558862201745	2020.9102004387753	50.867919026623156	0.8851551301042202	2.9932778517722025	1.8052945621477468	2.863652123995514	2.8844148044358535	3.40405941461647	4.186509858194709	2.1681790655038555	2.7939444133233344	2.793901376427434	3.069277167913994	2.8723251296637375	2.441621015198709	1.1126371904827765	0.283229728921354	0.5264190535304574	1.9404408749971989	1.351388962845094	0.07483117972547804	0.19179048567386706	-1.5828654729653828	-3.2303165258184183	-4.77934024603933	-5.887836246294101	-5.932890542938403	-6.408183761944232	0.468	6.087233958089155	0.2991762961614632	0.17856385350443482	0.18954107735336118	0.33271877298074315	0.6971989184044365	0.7782995016075642	9.017576095822844E-4	0.6450026115004335	9.017576095822895E-4	0.6450026115004354	0.35926590348260046	0.5641654598503751	0.6469232678637723	0.08175578126454726	0.2326614913109258	0.7897734152436126	0.13397037062631603	1.5812217018168944	1.4797817873094794	0.5662788370377215	0.16495564078663666	0.7058676934446964	1.5727304586194895	1.735191789354262	0.20690357510553264	1.0	1.0	1.0	1.0	1.0	1.0	1.0	1.0	1.0	1.0	1.0	1.0	1.0	1.0	1.0	15.0	-55073.94187125863	0.0	0.0	72.0	-1318.1270179361484
139270000	-56863.63589045243	-1402.7761274030738	-55460.85976304936	0.41626590143164033	2020.9234601259657	50.980359431803066	0.7457879003367691	4.117242005194544	1.8215042442179556	2.884987481774748	3.0020274260845894	3.6800245488876056	3.5755032422099227	2.34452301846294	2.9024508867282206	2.8601231096650177	3.2408497283041515	2.851693592981876	2.069367814707218	1.4589521296484251	0.1715492966377735	0.30809078292581504	1.8885612039662363	1.0489629314460864	0.29796787440104894	0.7947159714634271	-1.6399341733523685	-4.140924938188717	-5.894354502130748	-5.672456815529992	-5.094095421857984	-5.474024407561834	0.468	5.388208470649758	0.291594856856912	0.18243780303150978	0.1925512944185908	0.33341604569298977	0.7682075398285168	0.7524490363356076	8.735731036390283E-4	0.7532630679538717	8.735731036390287E-4	0.7532630679538724	1.447689839166798	0.517186438732241	1.3861161538612519	0.8714059184660621	1.7544776381122091	3.567781581673994	2.038922801521669	1.7702175877784525	0.7349827852263566	1.4400968365988835	0.7595652701973059	1.5151212965258307	2.551020885282635	4.392774631261955	0.7287360870433991	1.0	1.0	1.0	0.0	1.0	1.0	0.0	1.0	0.0	1.0	0.0	1.0	1.0	1.0	0.0	10.0	-55088.28736800221	0.0	0.0	79.0	-1332.9880026972291
139280000	-56836.44093870415	-1391.6853411650222	-55444.75559753913	0.4172548063536815	2020.9224712210437	50.87121599971968	0.613902071424202	2.7941225005336365	1.839083740907717	2.449745095846443	3.215055053664415	3.2132203534564674	3.1139595727186187	2.5092025418740955	2.4519317810674	2.736027622307152	4.262008329898038	2.7545396271263596	1.7168516745732183	1.5051924972331068	0.3900116371025143	0.2727580983597909	1.8139335118683988	1.5695400380128808	0.16888400745005672	0.2492699273253158	-1.3909827382785476	-3.9529750147342027	-5.9318116796454134	-7.234503577447788	-4.959029302669349	-5.208197703000677	0.468	5.103419640524107	0.2839998682984014	0.18227209709888312	0.19497350331650165	0.3387545312862162	0.7178616787098923	0.7638537465960772	9.065124509238851E-4	0.9640857506294457	9.065124509238866E-4	0.9640857506294467	1.0131162103496367	0.12917037366940284	0.4484670752051426	0.3082857689165563	0.3428853050731194	1.1557605508665418	0.5463626512350935	0.9924834921602316	0.3973834514036063	0.381971485402133	0.6137633362764017	0.49815327155382066	1.1586176497202199	2.5090748406007526	0.4568134906189939	1.0	0.0	1.0	0.0	1.0	1.0	0.0	1.0	1.0	1.0	1.0	1.0	1.0	1.0	0.0	11.0	-55079.56908318294	0.0	0.0	79.0	-1323.8680559494753
139290000	-56839.645419677836	-1375.7099344060368	-55463.9354852718	0.41694194148764	2020.9227840859096	50.76716157367068	0.7571617476775657	0.29919248315751834	1.2417677154967055	1.7970791121171223	2.8143866285530215	3.783345921899585	3.1578647525249264	2.5264889293475723	2.413305336024064	2.688349495025444	3.9633354207545954	2.243801356820405	2.132793972971962	1.5156441909615992	0.4719405060914987	0.20388118052230497	2.000158450411475	1.5878859806575705	0.3699735800015059	0.2878651561773692	-1.2343701918105145	-3.909057254543994	-3.9653475852092797	-4.121067640735362	-3.3457893701278865	-4.717616951191765	0.468	5.023141229835066	0.29238414907162746	0.18072425085213953	0.1905480191647589	0.3363435809114765	0.6126818328610328	0.7025815668364167	8.820043111412999E-4	0.7553287625936923	8.820043111413013E-4	0.7553287625936915	1.0847706495960356	0.14996917326292503	0.4210169859288083	1.1812187752893066	0.8204985874592076	1.56448198376791	1.0910473975993042	0.5294414081262283	1.2659120930454262	2.0698591034930414	0.49589541657209846	0.2610843924066242	0.9896505922956704	3.470723681579799	1.3553630000789343	1.0	1.0	1.0	0.0	1.0	1.0	0.0	1.0	0.0	1.0	0.0	1.0	1.0	1.0	0.0	10.0	-55086.654745464366	0.0	0.0	79.0	-1315.09445579864
139300000	-56822.39947821853	-1388.6626529202465	-55433.736825298285	0.4457311321159454	2020.8939948952814	52.14058085499905	0.7166753002694137	0.683106393964945	1.19753538787188	3.008498508496892	4.0246213002057525	4.300369763773983	3.508903938210787	2.3032715806763653	2.385009874553918	3.050783522283851	4.159505234148189	2.75932127543858	1.9095310723312304	1.6378814975471188	0.46625659568824573	0.314564828975876	1.2822698857266472	1.7846608575817544	-0.040088924770849715	0.30877767448701293	-0.7301647734586311	-3.56097869325963	-4.282242333027968	-3.7742685789075407	-6.185278011473469	-4.068298152200069	0.468	5.265589202176866	0.2955875223679228	0.1778489200491993	0.1939089601841877	0.3326545973986926	0.6038341961342418	0.7569366748194637	8.608559076265517E-4	0.920667327953938	8.608559076265537E-4	0.9206673279539398	0.21349860222648395	0.2768658174268035	0.3209689235541913	5.701341747432542	0.4901387019171351	0.1651998777722975	2.9780525078391977	0.5237589310994699	0.5722393700507807	0.4190385969332307	0.1470259666741372	0.19999706851304766	0.8273728542555634	1.3836683515925459	0.1668953917073288	1.0	1.0	1.0	0.0	1.0	1.0	0.0	1.0	0.0	1.0	0.0	1.0	1.0	1.0	1.0	11.0	-55047.886939048214	0.0	0.0	88.0	-1318.5161759986993
139310000	-56856.406424228444	-1381.8401416884326	-55474.566282540014	0.4346854209407279	2020.9050406064566	51.28490604202877	0.6298188356601847	0.49150935223177994	2.899494830217251	2.2237244521729562	4.01946772564298	3.94528448466089	3.888708427009642	2.368917624043691	2.20894553019962	2.9987043830890756	3.228326573372094	2.7986083076105817	1.461884670640467	1.3826859227891581	0.5463550367507797	0.3521056998685579	1.4333191625826287	1.2613931056596297	-0.1658146630630224	0.02301569215175414	-0.851790887523273	-3.7464339000967732	-3.4416570038377916	-4.030514476046244	-6.429973769560641	-6.04570994810782	0.468	5.082039191329494	0.2941010372041291	0.17843977382272858	0.19167902153884195	0.3357801674343027	0.5821070249637209	0.7222094901897509	8.886070683395349E-4	0.7368850256531341	8.88607068339536E-4	0.7368850256531341	1.4214103185386657	0.48298525376548596	0.5123254359376016	0.9702504227821506	1.400740424102711	3.1241571710506046	0.36158866532082007	1.8223138646141355	0.3611205441573771	0.5521640445288428	0.6805421614625442	0.32613387819140643	2.190258397477249	3.090401072767089	0.7317879269774241	1.0	1.0	1.0	0.0	1.0	1.0	1.0	1.0	1.0	1.0	1.0	1.0	1.0	1.0	1.0	14.0	-55075.864236094334	0.0	0.0	81.0	-1311.2682370443354
139320000	-56867.533419908075	-1384.3135527679376	-55483.219867140135	0.4338367417556025	2020.9058892856417	51.20662641764979	0.4490827574322168	0.4324317517064452	0.7481288225774958	2.96558641932557	2.6678393588313707	5.930995390693434	5.13108214569093	2.32629466064671	2.382106124151019	3.258287053763637	3.8214164209955217	2.611020581159307	1.6084705541044264	1.045765705267711	0.6672315681822949	0.2697605300996416	1.6030331047443056	1.0188249311160298	-0.1308897720108068	0.22148020639007995	-0.5353682266937497	-3.6728435407426496	-3.065851176616843	-5.581962623270495	-4.609161847390602	-5.011414637129242	0.468	5.253131147192491	0.2933289588928405	0.17727972177241616	0.19496124687492386	0.3344300724598219	0.6630578968237242	0.7444204608216624	9.102210467619692E-4	1.0894562877414982	9.102210467619692E-4	1.0894562877415002	0.6943600653911288	0.2132457543800006	0.19915875902258393	1.4011821530365234	1.6505912077625755	2.5858597285305835	0.5284534079238373	1.6789076581414693	0.17654313775900113	1.3164262905041284	0.24908849052394802	0.5017495590052169	1.4131775050114133	2.033707470395177	0.7867179581023609	1.0	1.0	1.0	0.0	1.0	1.0	0.0	1.0	0.0	1.0	1.0	1.0	1.0	1.0	1.0	12.0	-55089.19685031145	0.0	0.0	88.0	-1303.287227312524
139330000	-56843.2773366489	-1363.8041568164065	-55479.473179832494	0.4247919348816421	2020.9149340925158	51.453370304531596	0.5465500497404779	3.977200487912265	1.485597598976952	3.438225980134993	4.06757649047692	4.884195854875231	4.82440627583561	2.0371546634457536	2.4758063750320187	3.14603718571991	3.476682421738385	3.1174309037805927	1.8603070391295706	0.9102240356885263	0.34267069235239633	0.41650125303359464	2.220477257777781	0.889426276608351	0.11136679840269494	0.022481720703370175	-0.5230783221783042	-3.7886820316560472	-5.037271718613754	-6.462294042672552	-6.574495439895602	-6.420651024142678	0.468	5.529437134012782	0.29221617095428576	0.17967770909899278	0.1950515682668369	0.333054551679887	0.8187751160594701	0.7640423064129983	9.78645931452622E-4	0.9598683011006747	9.786459314526227E-4	0.9598683011006721	0.1994154464594274	0.7025121233412084	0.7575080743247807	0.28137725936943736	0.7682758786269082	1.9261716062151721	0.21637606471714987	2.603430331064461	0.6501540236029255	1.272577197278434	0.08026178572388487	0.9742111963266193	1.2091859089687567	1.9852772372916394	0.9066278757642695	1.0	1.0	1.0	0.0	1.0	1.0	1.0	1.0	1.0	1.0	0.0	1.0	1.0	1.0	1.0	13.0	-55080.18164860958	0.0	0.0	86.0	-1287.1108573335566
139340000	-56859.927346809505	-1382.9392701521065	-55476.9880766574	0.41632489772626585	2020.923401129671	51.806180882013756	0.2565502760512844	0.12829429045565877	1.5776732218313296	3.9453614551279763	2.7349026399751994	3.6628234110461912	5.328903415020719	2.0898177987101274	2.826132967233291	3.038057588797755	3.6462020656250087	3.225460765509694	1.8429351508922938	0.9443208870887737	0.35243227236765395	0.47145935345096807	2.4327813175013775	0.8577800342299551	-0.10791675783634777	0.05992552216824984	-0.14848900064603554	-3.644049561393514	-4.377422029634498	-5.59755482786968	-8.014045352647223	-9.874875277430704	0.468	5.383495516142831	0.2905524038022664	0.1824598098549225	0.19197598082530482	0.3350118055175088	0.8705554551175914	0.7898703978992903	8.833477584854511E-4	0.8584842382231231	8.833477584854522E-4	0.8584842382231254	1.3223244476400504	0.4421962522704686	1.2940809231612642	0.3172419548030878	1.5000787906628874	1.339548942872168	1.321183265416557	1.999488794381029	0.5573382278759039	0.7140709058362489	1.7309017833927536	0.7843047539400044	1.013528986396469	1.821525023495982	2.1012413115496704	1.0	1.0	1.0	1.0	1.0	1.0	1.0	1.0	1.0	1.0	1.0	1.0	1.0	1.0	1.0	15.0	-55076.92858519465	0.0	0.0	80.0	-1302.9512921169344
139350000	-56860.347414310454	-1404.3804232335478	-55455.96699107691	0.41748008999997815	2020.9222459373973	52.23896234691439	0.41889841258775096	1.1990877732245822	1.2611992114012953	2.6684464115527198	3.5962871217994445	3.994582383403299	4.691946728219323	2.413529911600928	2.472913880555613	3.5838230755706513	3.7836627981422497	3.0688074982201616	1.89614755344528	1.2430451261005109	0.5575939605821565	0.34606772249765805	1.7850144052830446	1.3553439598252242	0.22161759723945845	-0.0012452572739156953	-0.489712125700846	-3.750608067666354	-5.8036898404128054	-6.594822591295739	-8.921668050660541	-11.059894603432994	0.468	5.369182716382602	0.28561029020084705	0.17738989653498843	0.1940449883168742	0.34295482494729285	1.1456865665581701	0.7805463439202404	8.807842680031002E-4	0.700298887325997	8.80784268003101E-4	0.7002988873259973	0.5988703573838657	1.0352096588478554	0.7852812258174012	0.7875094727760791	1.4491191572590019	3.308348354449084	0.7738401227673052	1.489260891767983	1.7386483068165588	1.4331130016683291	0.008815938314401387	1.3407811778238419	0.815535988708683	2.5820201175492974	2.2675278127278897	1.0	1.0	1.0	0.0	1.0	1.0	1.0	1.0	1.0	1.0	1.0	1.0	1.0	1.0	1.0	14.0	-55045.07798332935	0.0	0.0	88.0	-1331.8681947746268
139360000	-56803.44740029163	-1360.723317903544	-55442.724082388086	0.4195096965833938	2020.920216330814	52.50405099962182	0.7018339860452981	3.015212893571652	1.8137317205838972	2.1163243406239345	3.6124870118372336	4.532701567478336	5.048972821806387	1.9350730883247815	2.76153166907185	3.3301230917776516	3.479935660849896	2.9468788941098776	1.7977644661113015	1.2343359019711053	0.45009080250262024	0.5007505865751188	1.954966048973743	1.0257734300300445	-0.010126228264125181	0.7329397069084804	-0.6722673262446686	-4.019802798558787	-5.47277238889501	-4.859131547522635	-4.641767684220816	-2.8743800000041015	0.468	4.997392195447131	0.28540744832593073	0.18424856855664515	0.19501013506064374	0.33533384805678296	0.8727204116621815	0.7607759864273637	8.922326465313945E-4	0.9410654229388007	8.922326465313927E-4	0.9410654229387994	1.325523051069347	2.4155195994247833	0.6176228404562317	0.5290599269419203	0.9462112552932083	1.0333806936179313	0.634589200793169	0.521620949848224	0.27277938832557164	0.8632941105628984	0.2357165509974189	0.4030195588184729	1.6077982118216658	1.899730213506567	1.6360953722568237	1.0	0.0	1.0	0.0	1.0	1.0	0.0	1.0	1.0	1.0	1.0	1.0	1.0	1.0	1.0	12.0	-55051.01409103745	0.0	0.0	85.0	-1285.8520898725433
139370000	-56776.27303335754	-1356.6227681251275	-55419.65026523241	0.41995785172918687	2020.9197681756682	52.243982997431566	0.3435144729377946	2.9185714537307854	0.6948749751179975	4.177479292279683	4.447594497959921	5.816680888764862	6.583862182644685	1.9503537695440585	2.746752297622832	3.551359732967839	3.5839092959552694	3.7124854652673553	1.6426554823913153	1.0207158336101927	0.3753180545196495	0.06638829393579998	2.7247404206046055	0.9706791211328628	-0.11957526550394548	0.43964756592522547	-0.3726188300034776	-3.4660449398674107	-5.149484442608739	-2.4258231329917472	-2.1477717409928347	-2.5348694859472976	0.468	5.08097568295039	0.2916838834896243	0.17930559913692073	0.1915418687154657	0.33746864865799175	0.5611303655949617	0.7204626871258812	8.684030415210139E-4	0.7653068456316048	8.684030415210123E-4	0.7653068456316046	1.1676376831989845	0.714993474798563	0.496187543723811	0.6850229447594534	2.9146225064190205	2.205099220748202	0.07920162724002375	1.3655561945392352	0.5244882601353636	3.0436871464766195	0.32977749800205597	0.4429441276096801	1.6776809902861767	2.2978932574697506	0.8668866272462694	1.0	1.0	0.0	0.0	1.0	1.0	0.0	1.0	1.0	1.0	1.0	1.0	1.0	1.0	1.0	12.0	-55024.79352206114	0.0	0.0	82.0	-1288.7239285044968
139380000	-56769.51872245989	-1340.6448750239997	-55428.87384743589	0.4164289371976108	2020.9232970901996	52.148868414980576	0.10564680402903875	1.7280205527788306	1.5081685998219243	4.571672022901636	3.7830610567222385	7.90253370407248	5.423237405674604	2.043499758743578	2.683440262715979	3.3631795921657357	3.048409345757757	3.157866604199464	1.5952846138281271	1.180280153919789	0.43681582893574356	0.253872885154651	5.182407137195196	1.052291806502804	0.3639332195267416	0.1750886910328594	-0.6697224033798586	-3.9912397839801423	-8.810713214154513	-8.681641183044265	-9.333560909412423	-5.900293760419354	0.468	5.246372350698982	0.29228104733540977	0.18131296456558138	0.19046417688345343	0.33594181121555794	0.9910900489079756	0.7850267227236672	8.867162366175262E-4	0.7061651250481111	8.867162366175289E-4	0.7061651250481104	0.9354377349637332	0.5458385400817014	0.572024943717445	0.8309572947597652	0.9845810167122009	3.5204492015209214	0.7190038759839856	2.2473748670502656	3.0843544686220747	1.0550450995774738	0.3518437125896088	0.6314892979988801	2.3109258828242307	1.6446791320625773	0.9681840304273215	1.0	1.0	1.0	0.0	1.0	1.0	0.0	1.0	0.0	1.0	1.0	1.0	1.0	1.0	1.0	12.0	-55034.210838948435	0.0	0.0	81.0	-1274.6248752795664
139390000	-56813.41189753368	-1345.424274965655	-55467.98762256803	0.4162610548735782	2020.9234649725238	51.923048990418515	0.20915136731465314	-0.15414733779198864	1.0418844630955735	3.805633025157859	4.919298647346156	5.829837514333792	8.304817799443278	2.2186268802770504	2.3743264557891712	3.350932784779305	3.162655342483318	2.865528333684757	1.706890826554181	1.0900610441325824	0.24964795325681732	0.6735985407090034	3.960746798038239	0.9449613670261425	0.33930629510920796	0.10297775533658479	-0.46094290748844075	-3.8838799786071903	-7.578733790309755	-3.39183259946791	-3.6659665465809255	0.8656401543253871	0.468	5.1338602163753695	0.2959955612312786	0.1782026557498623	0.19263634464850132	0.3331654383703602	1.6584753527199267	0.8055309605852515	8.969991129430871E-4	0.6936073681905361	8.969991129430894E-4	0.6936073681905364	1.5145154496981195	0.1937005733265808	0.8609114200844055	0.36307974336765997	1.2296417061321263	2.308780358134242	0.3629794122588881	0.7458812767663554	5.2943715585152775	1.7748988907978611	0.1212081469223382	0.721673157443854	1.5062236776937867	2.0607159910276174	1.3851319545698377	1.0	1.0	1.0	1.0	1.0	1.0	0.0	1.0	0.0	1.0	1.0	1.0	1.0	1.0	1.0	13.0	-55060.429665884316	0.0	0.0	83.0	-1275.7486047953905
139400000	-56748.41462617623	-1317.5257278890742	-55430.88889828716	0.4272653647285463	2020.9124606626688	51.852894004290704	0.1948871192409944	2.438028774313938	1.1267912907484792	4.310625131730711	6.286832148074848	8.408910490485296	6.1963649829009295	1.8570430325737037	2.448391383580595	3.680860332478282	2.942206214541	3.1746025723923497	1.8162968813972273	1.0976084620107058	0.22182643680579384	0.2799654314000716	2.9261917876163466	1.0184749507844983	0.3601156663027381	-0.2957094827576188	-0.4835805882734223	-4.77941214136756	-5.127871211973238	-3.1371798272773974	-0.8040281332244992	-3.689126410251392	0.468	4.953756681784725	0.2895942560413483	0.17847479937145175	0.1920239351263312	0.3399070094608712	0.8116262544945685	0.7779843867773582	8.606292001687346E-4	0.9680246378618301	8.606292001687338E-4	0.9680246378618305	0.16566509096055895	0.1591291490945005	0.7961765530881787	0.41420226857254594	1.1893843162902058	1.6162520382698464	3.2537262288140103	0.874551640332032	1.3502850932370785	1.2994284175890751	0.45871509770542507	0.5905298972201151	0.9894745763328681	2.292670286572428	0.5647460697016404	1.0	1.0	1.0	0.0	1.0	1.0	0.0	1.0	0.0	1.0	1.0	1.0	1.0	1.0	1.0	12.0	-55048.96478231411	0.0	0.0	86.0	-1242.1908833214036
139410000	-56786.32876154371	-1363.997381121884	-55422.33138042183	0.4262763331519427	2020.9134496942454	52.11681551399375	0.1334350462194282	4.6821804851037285	2.471150506311148	3.660565654260413	9.387392885460706	7.802078176545001	7.797527303649723	2.0093854958722974	2.6013100111171807	2.984720395314912	3.1183521376513568	2.2328985860333517	2.2829347736698056	0.7992084167424269	0.7952434029920727	0.22818737733112288	2.1786003606529953	0.49032755946952467	0.2863947076799383	0.287861254543663	0.044904247598784086	-4.264225095845533	-4.709650054496202	-7.212775015636931	-9.27938954761601	-3.5015062602701423	0.468	5.070849508283384	0.2889213907419052	0.17970670763379473	0.1921151490460926	0.33925675257821	0.7466974905745803	0.7562382084978022	8.796775216102135E-4	0.8874078892963277	8.796775216102114E-4	0.8874078892963259	0.8385985947212862	0.400743981220868	1.1699702088781117	0.32554132354168885	1.3955049317039803	2.771005787903957	1.6527710204294659	1.4594188163251136	0.16501557362541433	0.8817601884713852	0.47971555446979525	1.1115452739658445	1.2771745582593403	1.5464293154172826	0.7635311082870223	1.0	1.0	1.0	1.0	1.0	1.0	0.0	1.0	0.0	1.0	1.0	1.0	1.0	1.0	1.0	13.0	-55061.03846061602	0.0	0.0	75.0	-1290.4606489511145
139420000	-56731.12337285652	-1321.6773504647092	-55409.446022391814	0.42489787217916153	2020.9148281552182	52.360397847014006	0.15050419181621844	1.3621602905533383	1.962767360729976	4.237837238963293	7.909164306106179	8.838742878452011	7.297227809426982	1.8201765616591785	2.838225137405032	3.0739663953160803	3.4948770725523897	2.3766881396131603	2.38067107016909	0.8705922991984932	0.4238843678876757	0.7693044625307988	2.7386058897809558	0.5941179360453225	0.34626267380541204	0.38508434605711916	0.18002840805228945	-4.31093354122412	-3.186024229072114	-6.648035881856159	-2.6145178533659106	-2.8070310203540614	0.468	5.403804932377627	0.2962191155937633	0.17872346200401618	0.19165087685094795	0.3334065455512751	1.0756733291903686	0.8001441489302216	8.647475659090805E-4	0.7782048710029774	8.64747565909079E-4	0.7782048710029779	0.8758134696274906	0.36024042959280456	1.4868828161996395	0.8247222138837818	1.350054894516709	0.8136297217449836	0.34297622450806897	1.5635867718424297	0.7271584677977254	1.8012992044285727	1.226873331049693	1.4870051225239185	0.9894437101556939	1.5932671689346316	1.1485928337760072	1.0	1.0	1.0	0.0	1.0	1.0	0.0	1.0	0.0	1.0	0.0	1.0	1.0	1.0	1.0	11.0	-55048.146328467905	0.0	0.0	78.0	-1257.2474302691176
139430000	-56712.613374715176	-1290.105749895989	-55422.50762481918	0.4167717076849289	2020.9229543197123	51.27717862347825	0.2558788772179486	0.6415711885167918	1.4415116316408976	5.697100366172123	4.484068663996484	5.805616338426299	6.030488076668914	1.9820184411996435	2.6391276388628975	2.656199753390996	3.977079419423007	1.9909832972333148	2.2765299529933483	0.9769861835798381	0.4480811724214511	0.19940842165793415	3.025884667100624	0.9239699508000208	-0.04161438275083626	-0.20845786374547837	0.39210210438340043	-4.457796322249955	-5.780758466224172	-4.7190049120077	-5.334406735754335	-6.018980224654552	0.468	5.665949196466113	0.29092024261787025	0.17955471768695977	0.19092596236353448	0.3385990773316381	0.5606940915837086	0.7252649154682956	9.352094486976137E-4	0.611747746394748	9.352094486976152E-4	0.6117477463947493	0.6679651285018784	1.3648023851759497	1.2614606827801276	0.8931757467011161	0.7213026097009595	0.6727521060463523	0.5177660746527706	1.9751913852899514	1.986899975781634	0.9070619849464012	0.4643090346430734	1.770523850953161	1.058429936307759	2.984358405758681	0.9248748021906473	1.0	1.0	1.0	0.0	1.0	1.0	0.0	1.0	0.0	1.0	1.0	1.0	1.0	1.0	1.0	12.0	-55044.13839758192	0.0	0.0	75.0	-1231.7031297075673
139440000	-56720.82676197471	-1305.4026064378074	-55415.42415553691	0.42646816771815615	2020.913257859679	51.138104697606494	0.40189505040517803	1.8213963974096887	1.8881710982350621	2.931000894509481	5.93406474687877	5.586618538158769	5.751284520819322	1.8128558480267483	2.9160346692745533	3.1470650345347533	3.0080643526892765	2.0244236965436797	2.573351091504712	0.8682741751060963	0.3191460350348174	0.6197843198439195	3.0524512083709343	0.8663340305632987	0.14751333765195818	-0.22367734699330508	-0.5189187592431208	-4.1533122281888675	-4.851695419873435	-6.399575246988533	-6.085212885428974	-7.048547017419478	0.468	5.060126560015298	0.2939802284562836	0.17726041875367177	0.1906925614142114	0.33806679137583584	0.5174209654488742	0.6941076533377205	8.79105555048441E-4	0.8014637528869721	8.791055550484406E-4	0.8014637528869718	0.518005455703047	0.44657949990611423	0.8731566420753701	0.8545200467003031	0.4243971470717058	2.286170606293948	2.1577543972036026	0.24623853742063334	0.13767840560464176	1.9604218080215638	0.7508374735984497	0.847586782234968	1.2236171656994541	1.8445929190757016	1.3625450588421595	1.0	1.0	1.0	0.0	1.0	1.0	0.0	1.0	0.0	1.0	1.0	1.0	1.0	1.0	1.0	12.0	-55050.46955091598	0.0	0.0	76.0	-1239.2812137367073
139450000	-56725.27768449023	-1309.8907044601444	-55415.38698003009	0.4165284167625831	2020.9231976106348	51.51985884091774	0.335750132849613	1.248994442552429	2.004260017588715	6.671537143223544	7.138867422344759	7.237797398406998	6.085067270905623	1.7521302950359425	2.8454471039816975	2.755074202174924	4.317758932587321	2.0860215689239068	2.272159065895555	0.7118581569545565	0.6456735565650128	0.8047183211962994	2.270543411802338	0.9076930337386082	0.1695348590739777	0.0759602791551562	0.21038045884141574	-4.042827429831392	-5.454036175339984	-10.433536527345446	-9.872829285429091	-10.563844711322272	0.468	5.907575830111981	0.29136445582038806	0.17850605014237123	0.19335818728746137	0.3367713067497819	0.6421218145869433	0.7404781867688044	8.694841829898332E-4	0.7098479646845933	8.69484182989831E-4	0.7098479646845919	1.9649493691479862	0.5185415833638896	0.7821879755523411	0.05784018227533665	1.527667596510318	2.828865292752438	0.1677061599136341	1.8324244104617682	0.08812834961560109	2.114035186084649	1.3093917538274682	0.7180333966813317	2.0099524700110236	4.205331597143083	1.0757156396573557	1.0	1.0	1.0	0.0	1.0	1.0	0.0	1.0	1.0	1.0	0.0	1.0	1.0	1.0	1.0	12.0	-55041.60035501611	0.0	0.0	76.0	-1242.6873380345166
139460000	-56749.05859749659	-1305.6591323469872	-55443.3994651496	0.41728153869797024	2020.9224444886993	51.323045697833685	0.19877350733454577	1.2549056680689579	2.3460833797408385	2.629920655851099	7.012863065630767	6.683826709701768	5.795807770159038	1.8830438565575922	2.466071462252532	2.2695929464761813	4.26389510194782	2.0679567883910894	2.4616104475264566	1.0165079729424171	0.28749255920123773	0.4811733129333599	2.179165636107214	0.8624605404228698	0.14977223503528025	0.29056509596911695	0.8313909576066304	-4.09253576023949	-5.7714996797462	-5.944423107754273	-4.765735904644474	-0.43035212450416527	0.468	5.302662862328992	0.2868534724852464	0.18090918875569947	0.19130006730646373	0.34093727145259295	0.9973519157421569	0.7968724098959229	8.773279773936186E-4	0.723268256885762	8.773279773936197E-4	0.7232682568857618	0.9930422154109539	0.3825881551369752	1.24695102463511	1.3162813996252152	2.412648369196236	2.4834084926204145	0.5049245528538452	1.3903910055508717	1.1703450054321882	2.3602255150955314	1.2325111072641661	2.1501829075031047	0.5765944172527528	3.9458247391019037	1.3997450351440304	1.0	1.0	1.0	1.0	1.0	1.0	0.0	1.0	1.0	1.0	1.0	1.0	1.0	1.0	1.0	14.0	-55062.69981271066	0.0	0.0	75.0	-1230.4921521649771
139470000	-56723.56534137663	-1257.2950268832872	-55466.27031449334	0.4166468482324537	2020.923079179165	50.721795685831744	0.17308345233077146	-0.23884590164739852	1.984961488467674	4.349995766528519	6.006630151951774	6.022899327719472	5.820386263643962	1.6767600370810516	3.2596465787757665	2.7846384975037837	4.453867121466792	2.136028240762736	2.517869825771985	0.7457939914720452	0.15607881962364623	0.7929297212365666	1.7721778116659392	0.9114680523344807	-0.047874517179011644	-0.1596691963865567	0.4817180708490318	-4.167238035331843	-6.781945798733878	-7.077310309020852	-5.139215258126569	-9.192369130563382	0.468	4.929851371171436	0.2911508443334919	0.18123161453035358	0.1880274992126329	0.33959004192352416	0.35790631980640486	0.6593421778373997	9.459320510543154E-4	0.6961462050898138	9.459320510543166E-4	0.6961462050898137	0.5070184547482797	0.348281720963563	0.7378119448980915	0.23983850935080783	1.7392002565998297	2.436158870799822	1.4205392608588694	0.596687152143313	1.3855018966544201	2.130758338920246	0.5143524722773221	0.9958824946221857	1.3957064080894117	1.6391354905014128	1.4400706353178843	1.0	1.0	1.0	0.0	1.0	1.0	0.0	1.0	1.0	1.0	1.0	1.0	1.0	1.0	1.0	13.0	-55086.91355064651	0.0	0.0	75.0	-1194.0738130008292
139480000	-56674.23288580224	-1236.3763482722197	-55437.85653753002	0.4191391227477228	2020.9205869046496	50.60181196851678	0.2077393527307808	3.7083485546638046	1.593827730726447	4.909518984622672	4.91990064572365	5.8736373772241075	4.206690506494663	1.7987932288273063	3.2220651606113924	2.280358535327447	4.823231176415495	1.7900119155619545	2.0550994620176426	0.8554693308333968	0.2306799444158873	0.5628731110901292	1.3707882439460135	0.30688400304628366	0.20065848743708675	0.4084618514267993	0.6765284399951773	-4.361544291127701	-5.476895045681127	-4.367829690382701	-1.429961105597366	-2.0141551669359017	0.468	5.127117653864708	0.29088801834590833	0.18026428415552256	0.1921145150614787	0.336733182437093	0.528412354075672	0.7272125062094968	9.026917713546095E-4	0.6716987178517435	9.026917713546081E-4	0.6716987178517436	1.3505596213493052	0.9338302831330403	0.8669037023536635	0.12954763663655422	1.0198858346731698	1.375380863845641	0.2983375078297179	0.7179536380860955	2.0748526852016513	1.033908949316681	0.5365661916027921	1.9787184746495265	0.46656726451641906	2.974587382247533	1.5289445119032479	1.0	1.0	1.0	0.0	1.0	1.0	0.0	1.0	0.0	1.0	1.0	1.0	1.0	1.0	1.0	12.0	-55057.533803388156	0.0	0.0	77.0	-1176.600742008353
139490000	-56680.970893523125	-1241.1696317345954	-55439.80126178853	0.4292844105895989	2020.9104416168077	51.16085142045076	0.09817349395826344	6.666528650306805	2.0631295393545397	3.4192745376183	7.534808198199742	8.558691034095881	4.694260734975032	1.7950513907322034	3.7198315427268964	2.3499991826138693	3.9700040545746424	1.8888685189321404	2.2253381803526686	0.6275769998565561	0.3643389902893581	0.39129579029269745	1.782531043676253	0.2646134266934573	0.28149614514469773	0.13748361615068463	2.0046229578978823	-4.559281089733608	-4.3921043206732735	-7.763233104520926	-10.650839019375166	-14.854229430229594	0.468	5.017084645486126	0.2910144876984958	0.17997674603805977	0.19174074777224343	0.3372680184912037	0.7083542563505241	0.7539768065914358	9.154637181203502E-4	0.8319488528652775	9.154637181203498E-4	0.8319488528652769	0.9409637094550181	0.14158602763508163	0.8921642724928867	0.04388148180683159	1.2684171946079243	1.9844931596213362	0.11803007187283576	1.3657773044347679	0.11856410354907886	1.226148095526305	0.7137561690469748	1.0444491154154396	1.391775979723754	1.4073324005289334	0.8005419876319675	1.0	1.0	1.0	0.0	1.0	1.0	0.0	1.0	0.0	1.0	1.0	1.0	1.0	1.0	1.0	12.0	-55057.460446999496	0.0	0.0	78.0	-1176.9665411078358
139500000	-56694.11376161668	-1237.711904921364	-55456.40185669532	0.4162651803334586	2020.9234608470638	50.76478235641128	0.2618611205517924	0.9765053803620107	1.5408778645024581	3.60435406819104	5.29486915127392	5.84706077010743	4.544816813524917	1.7145312959769399	3.124867638980604	2.9652829045095896	4.712301555398054	1.7961756706178338	2.786407913328265	0.6355831121959683	0.39928775297947294	0.6778706585997472	2.3746222514694812	0.27927891557315226	0.7159967173119368	-0.021166229326760197	1.439665086559955	-4.400446375651984	-7.898540632456333	-9.79278408539504	-8.612334624550584	-11.79429898148979	0.468	5.300962774220857	0.2878792061240063	0.1809118589937214	0.18867225836222518	0.3425366765200498	1.4572139339008452	0.7905270991696645	9.079749543500934E-4	0.6402388977974894	9.079749543500955E-4	0.6402388977974911	0.8125340892228632	0.7964283989082054	0.386958096111959	0.8629423367468616	0.6822893972092033	1.3539650874545073	0.2577403024774611	0.35994415501422033	0.11928097396188594	1.1944083939273353	2.209747628206664	0.7567874811021369	0.5038530814508015	0.6816342643986566	0.5054688229896025	1.0	0.0	1.0	0.0	1.0	1.0	0.0	1.0	1.0	1.0	0.0	1.0	1.0	1.0	1.0	11.0	-55062.8740376314	0.0	0.0	80.0	-1185.4282616027663
139510000	-56705.502987082546	-1289.3706558235513	-55416.132331258996	0.41642927294535714	2020.923296754452	51.204107431285685	0.28055093909639434	0.4436579160351441	1.6295841775840452	4.466726814817568	4.9630614242682904	5.286172182804332	4.786876922625352	1.893367416049652	2.977099994579411	3.3481398379653453	4.106075359910781	2.3395701935917637	2.4356053290266204	1.0824129471709942	0.6330324570469954	0.582994648145454	2.975286806862101	0.3046874816561744	0.5757712893265209	0.18421997540937343	0.8660246209292419	-4.3832280882537	-5.5610620852244494	-6.268758402111243	-5.8393242131439145	-5.836460418930598	0.468	5.3722105030446095	0.2896105807636187	0.18246638220185957	0.1962668938339234	0.331656143200601	0.9862709993829764	0.7891862631589823	9.169012590264401E-4	0.9297904169668172	9.169012590264385E-4	0.9297904169668134	1.1830625834594184	1.1313490399152835	0.9809760519682053	1.6199431421547197	0.6491280010426478	1.9394395172624337	0.9199174797138395	1.2648635199518559	0.41071118733831147	1.0500552327884853	0.6499593500916805	0.5112489888344229	0.9960594002683023	0.6408689937393989	0.8153465381500274	1.0	1.0	1.0	0.0	1.0	1.0	0.0	1.0	1.0	1.0	0.0	1.0	1.0	1.0	1.0	12.0	-55029.34257704541	0.0	0.0	89.0	-1217.0597725503264
139520000	-56754.04856952196	-1299.5054503515073	-55454.543119170456	0.4292897750860561	2020.9104362523112	51.24855178349939	0.27519642193259675	3.939507171803443	1.2786546991098995	2.835824549799419	4.644697497749472	6.405580335288142	3.956886030329736	1.9133434610862858	3.345833862592328	2.7731819703369154	3.213388407027767	2.4347868948598212	2.2682977075789728	0.5132857518275525	0.4062087817997954	0.7764622240103427	3.1423437580458273	0.5438864831672241	0.11947920179040816	0.5647516141299251	0.5860857592598954	-4.190455462558471	-3.5653129946454842	-5.782618597019509	-7.684918674148639	-4.871256540031301	0.468	5.1303845400489925	0.28606480095061565	0.1863035191596578	0.1948466790224577	0.33278500086727153	0.46245175128989746	0.7273211951448364	9.030903308982266E-4	0.7650966471363353	9.030903308982266E-4	0.7650966471363366	0.7037173100198191	0.93304844103885	0.2737067695391217	0.8978928634685	1.1092611232383678	1.4751304330284964	0.15401352557675332	1.6894855200666492	0.795330853010928	2.164853138942567	0.9848846625692915	2.948511040272616	0.8704237483459363	2.8999382370224063	0.5720179787576516	1.0	1.0	1.0	0.0	1.0	1.0	0.0	1.0	1.0	1.0	1.0	1.0	1.0	1.0	1.0	13.0	-55068.875243554925	0.0	0.0	80.0	-1230.6685877075893
139530000	-56714.86611030118	-1292.1734106100728	-55422.692699691106	0.41623771187697206	2020.9234883155204	51.30792316417314	0.26462867763563674	3.137488949839515	1.4815772891278125	5.031570084968882	3.446275493972977	4.461167978217312	3.855979191472435	1.8506645597268634	2.9895080307592545	3.1968351080303496	3.2195900858877233	2.697055331356547	2.146443333011107	0.8871293444829055	0.39939004203869466	0.8388267444140245	3.3942586387537075	0.41951509604353254	0.6229369760667702	0.43874672122064473	0.5976405186000675	-4.126422801874666	-6.80944975159011	-6.201060217960172	-5.081061988107403	-3.986078698465666	0.468	5.204919893116843	0.29032866948961944	0.18044446670117248	0.1895965035971376	0.33963036021207316	0.6197697977681288	0.7438741627169578	8.876746421785973E-4	0.8218117870337676	8.876746421785981E-4	0.8218117870337679	1.7127964709180517	1.0257836343274325	2.4733053558271596	0.3626871542907327	1.586653584095561	1.1819506964367377	0.5059388576736685	1.1863217576773875	0.7552877485492953	1.2275582195066648	0.8797167949366552	1.1793153886544407	0.9048917954247038	2.3068122387370007	0.46121558216087566	1.0	1.0	0.0	1.0	1.0	1.0	0.0	1.0	1.0	1.0	1.0	1.0	1.0	1.0	1.0	13.0	-55030.154508358544	0.0	0.0	80.0	-1220.7721308102637
139540000	-56750.22514320784	-1308.9020095128212	-55441.32313369502	0.42562658821394916	2020.9140994391835	51.44440584321697	0.30022347969888974	0.9174782763221545	2.4834572716355994	4.1410550900265815	3.4948227156262934	4.052400903774956	3.8349013564787584	1.7898361381720076	3.1474128235984864	3.0142921450305127	3.40506455684419	2.0275821939775587	2.1280975859066693	0.6878580224026432	0.44359812780047986	0.9800143390749608	3.1445820883938804	0.38970010588390563	0.042441022370783066	0.5389127683585614	0.9397712317344744	-4.2008154767402015	-5.37580644081264	-3.9613746593791657	-6.102758873824467	-8.062590778101137	0.468	5.416620774912749	0.29206365216991326	0.17857715352953474	0.1924551533108379	0.33690404098971677	1.0989416151298559	0.7808852084617907	8.79735825420807E-4	0.7817799585499744	8.797358254208085E-4	0.7817799585499765	0.9741574541189773	0.412235121753837	1.2851597671287858	0.7815777597344039	0.6532229201448145	1.9601019366627144	1.3738927437247526	1.080326424607628	0.4250324510861025	0.8841381331028305	1.141801474211842	2.5913386935035403	1.2995564923579335	3.160687749394581	1.2184539154079748	1.0	1.0	1.0	1.0	1.0	1.0	0.0	1.0	1.0	1.0	1.0	1.0	1.0	1.0	1.0	14.0	-55045.3476503435	0.0	0.0	84.0	-1234.2776884092132
139550000	-56739.17609115151	-1306.9383144643882	-55432.23777668712	0.41890591855781567	2020.9208201088395	51.19115704069832	0.44882805913557694	0.5523535903648529	2.2608416687828687	2.701469348544761	3.719585441625253	5.354363278981332	3.755806374345735	1.8848912512793152	2.8913783129735546	2.723478726352485	3.4855622809060787	2.612827230280177	1.9325007103922915	0.9088153966896315	0.7270591603147503	1.067357508535763	2.7302972984220597	0.5450111765009978	0.3934778634455719	0.6641697174157437	1.2044930444019557	-3.8243817194795957	-5.110606262133467	-3.9162000877507586	-3.966035213967622	-2.3776740520073187	0.468	5.28275732841144	0.2916260772276214	0.1773971447727843	0.19181685837572385	0.33915991962387315	0.7193701127706603	0.7578277506587257	8.734943000882353E-4	0.8856580331299678	8.734943000882359E-4	0.8856580331299707	0.770681286362602	0.4645675985868785	0.3092857157475549	1.0577721742301296	0.9796869447946831	1.4459240880065005	0.9635831857525272	1.287584711288914	0.3158000771812505	0.8270707295796158	0.16500069383609275	0.6437640308601517	1.3090314901235154	0.9425134025385783	1.098282084564839	1.0	1.0	1.0	0.0	1.0	1.0	0.0	1.0	1.0	1.0	1.0	1.0	1.0	1.0	1.0	13.0	-55049.45191954401	0.0	0.0	87.0	-1236.7475149150641
139560000	-56763.730128703886	-1335.1055382918673	-55428.62459041202	0.41635957278930835	2020.923366454608	51.38979273795052	0.28122303280600164	1.8179396802579235	2.435437474409111	1.758462549455059	3.3233727272200295	3.8603160486621677	4.491583073382144	2.0372299216516128	2.4985840487561584	3.3138314174754266	3.343538291324129	3.113500543208187	2.0013808314921397	0.4443001601502093	1.019165779834233	0.8271182586313675	2.2345213405895232	0.6161602922750377	0.22096867088079541	0.3114624666280972	0.48042784759020507	-4.084543497263889	-7.4014522074258595	-4.753108524275474	-5.416651545561585	-3.0707956851420235	0.468	5.401719922255129	0.29234527502121227	0.17887586891335366	0.19275072858003045	0.3360281274854063	1.019595269171428	0.7742429629470661	8.81207061674705E-4	0.7924442998765808	8.81207061674705E-4	0.7924442998765792	0.6500244944137213	0.890972502606263	0.14614331296436323	0.6321817271681833	0.6715029019018893	1.0374980271593262	1.4840987203606892	1.2959243073600946	0.1419861294570189	0.7089535785706198	0.10237821742609152	0.9771115866201262	0.6209626053748505	1.3523974415762947	0.7777107071174618	1.0	1.0	0.0	0.0	1.0	1.0	0.0	1.0	1.0	1.0	0.0	1.0	1.0	1.0	1.0	11.0	-55026.350256814825	0.0	0.0	86.0	-1275.2705138585052
139570000	-56797.49873177843	-1388.8721987792057	-55408.626532999224	0.4174802161325555	2020.9222458112647	52.103722211941296	0.5673036047189909	0.6692899329834616	1.4283105823430542	3.6217549191571283	3.333505430980868	3.8114850460826495	4.188234382189688	2.0537049505317313	2.6545815121736194	2.8177782996922347	3.297389002305445	2.9015031351697074	1.8591994880587939	0.6796268472304228	1.1925264170502905	1.3448911099037413	2.172049816285617	0.7300503286066152	0.3290080191812539	0.47968900676539006	0.636797966084288	-3.981363866974366	-5.8906118746421985	-5.62582833258653	-3.8311205735768508	-4.882389212844634	0.468	5.747212960130716	0.2920450047893832	0.17857677637889466	0.19275072858003045	0.3366274902516943	1.4323186679909055	0.8160278262787297	8.719978874279959E-4	0.7226911912485237	8.719978874279933E-4	0.7226911912485219	1.4104752622529526	1.8799954406161852	1.8917426688411427	0.4442861220942765	1.4388534854637178	1.7101973958127512	0.12005166012196267	2.619982892625556	0.05885312672694343	1.8450876949034851	0.7441924873801601	2.276205459374874	1.1617431798187323	4.140135041544421	1.630546941654133	1.0	1.0	1.0	0.0	1.0	1.0	1.0	1.0	0.0	1.0	1.0	1.0	1.0	1.0	1.0	13.0	-55018.72610907594	0.0	0.0	83.0	-1313.9006567815113
139580000	-56762.700890320906	-1358.826187783132	-55403.874702537774	0.4165626034235533	2020.9231634239738	51.862651077935766	0.3183791507888347	0.9147525193555417	2.9039634719890985	2.930675085366009	2.7846136965231105	5.200767255799172	5.872530111840228	1.6872662709924977	2.632862968344804	3.185081212117675	3.6398794923850657	2.815892118654548	1.7753967965208877	1.0658784860277066	0.8239538866249191	1.039550760239978	2.034188284022678	0.25156440098133215	0.9643633510096994	0.05709261935286829	0.023626294916139906	-3.9754301159579666	-6.324814833616035	-6.7070254812269186	-6.7697666776858405	-6.842327556290941	0.468	5.12179269193367	0.29355201365467454	0.1773489091272131	0.18993139909418108	0.33916767812393395	0.7588065265517541	0.7538280854485211	9.047295212857413E-4	0.969681745309326	9.047295212857414E-4	0.9696817453093264	0.57969189946319	0.23310412673423575	0.3045633237119861	0.09368939321141236	0.4123315052683843	1.8835810391613055	0.021149668152876056	1.440302294793439	0.6174291580948573	1.5253136384044466	1.0904929573947397	1.5051779367871514	1.0458743426657466	1.3283199746670484	0.9369832201136458	1.0	1.0	1.0	0.0	1.0	1.0	0.0	1.0	0.0	1.0	0.0	1.0	1.0	1.0	1.0	11.0	-55018.63122482251	0.0	0.0	84.0	-1288.2732075779866
139590000	-56772.70873327802	-1354.9614296991265	-55417.74730357889	0.4398143017264216	2020.8999117256708	51.70589303711537	0.5470859101343247	1.4224173277427592	1.6459613759074199	2.492259390562	4.56536628710188	4.339989799301652	4.5979767633363355	1.7329071074469549	2.852994569795297	3.3946775017175455	3.575484011443127	2.9251046587947633	1.4695280444063932	1.288391034167608	0.8274509011690663	0.9603027905407081	1.9635942551949324	0.5912293501948988	0.6949997729201632	0.46579542653638484	0.11195680399811389	-3.7853305325737248	-3.74997936655557	-5.157150322785979	-7.560132803175203	-8.576170674079217	0.468	5.177961109779447	0.28853346374365607	0.17882383108203434	0.19297084843012713	0.33967185674418515	0.567882578379467	0.7336887300384585	8.99176917101387E-4	0.7387165028586345	8.99176917101389E-4	0.7387165028586341	1.0490768278915956	0.251170295819737	0.5102612192993758	1.0359688622060952	0.5017816450454817	1.5427965460577422	1.6344498879110971	1.9950465538066473	1.485780935153742	0.8163934297723066	2.132228296390236	2.2379037345199277	1.2842374566948425	2.2790193180235097	1.1514438638636029	1.0	1.0	1.0	0.0	1.0	1.0	0.0	1.0	0.0	1.0	0.0	1.0	1.0	1.0	1.0	11.0	-55019.21296020457	0.0	0.0	82.0	-1289.5731085540772
139600000	-56798.34878067067	-1364.8826549209389	-55433.46612574973	0.41754983882375696	2020.9221761885735	51.22484228699832	0.48667137004887934	1.5830537948279158	1.3612664424461636	1.7515791610128737	3.7322908820237375	4.195729286128396	3.3778567265450574	1.7338373166819068	2.6223179388438567	3.3938558332524775	2.6726741416974544	4.1340193327579104	1.670075331877362	1.1833769649729973	0.62175731413331	1.2623845076251266	1.471136933468859	0.16273423582442006	0.6201985972010947	0.022864557045695122	-0.20887353361666494	-4.201005843015126	-5.68081939732734	-6.475567511539625	-7.482333430771233	-8.15895312302193	0.468	5.374997423026802	0.29232562892461184	0.1806117490112368	0.19300674694590755	0.3340558751182465	0.48999622790581054	0.7223112316353024	9.214228253644315E-4	0.9624157269950069	9.214228253644337E-4	0.9624157269950078	0.5972837811749261	0.25848747686120477	0.11968008461257748	1.5894327441468814	0.7949266421866245	1.4835098546930272	0.3437748527416519	1.0289370567409872	0.5373521397707461	1.4855788349078884	0.547705335394381	0.35387376669684395	1.2652331511366677	1.8692640610015065	1.796243231155928	1.0	1.0	1.0	0.0	1.0	1.0	0.0	1.0	0.0	1.0	0.0	1.0	1.0	1.0	1.0	11.0	-55045.54482373098	0.0	0.0	88.0	-1294.3096097178732
139610000	-56815.52165120993	-1385.3502879677055	-55430.171363242225	0.41779122471507024	2020.9219348026822	51.72814337089086	0.37187735750384854	2.5828194470327417	2.5568091197381824	1.786118236278224	3.785787914878843	5.573882342195886	3.4981526526301163	1.710747387375589	2.765983370047951	2.6269236340683983	4.252021702525864	3.141667068630349	1.7337899075325807	1.5109313480636277	0.6789477242898583	1.0172602040811862	1.342908843803506	0.2201044211200478	1.211274981607129	0.3145592349189509	-0.035486801450477536	-4.319392248305713	-2.5156861899872944	0.2210145210309964	0.3147123277782953	0.5867018433209044	0.468	4.926197204144182	0.2875452751338272	0.17803139953799746	0.19377686624339535	0.34064645908478275	1.8532997184550624	0.8356960477387484	9.017928704499263E-4	0.7355610101223705	9.017928704499272E-4	0.7355610101223712	0.6622980221037655	0.46443475155648706	0.4489780407570011	0.04106982223402566	1.111464890725054	1.788896976735434	2.497655320512524	0.7572773830399975	2.974437215737054	1.8611320078807534	0.23032146742224188	0.9831120058834634	0.6475231779041906	1.0454982276578522	0.7809284895536699	1.0	0.0	1.0	0.0	1.0	1.0	0.0	1.0	0.0	1.0	0.0	1.0	1.0	1.0	1.0	10.0	-55038.92152785627	0.0	0.0	89.0	-1323.7665193430507
139620000	-56795.13786161814	-1383.718976339382	-55411.418885278756	0.41847685559895736	2020.9212491717983	51.29226141854402	0.8135593159966282	1.8252143298671943	4.147089476153063	2.1026098708035437	3.413266282911037	4.482643458158844	4.221215224340542	1.7901619706021723	2.0041571797931543	3.2722565388991356	3.5843889853313153	3.7671967630319685	1.9709002515643503	1.3829297719322915	0.5036896570867385	1.1883783019988128	1.3966915451969004	0.1343990548361356	1.0671178770312597	0.15087099213568045	-0.11759822108662812	-4.00998892586361	-3.796812903055124	-4.678090571215737	-5.454388941745383	-5.306935426254224	0.468	5.88979316673313	0.2893024061502341	0.17752229428928185	0.19592106068195925	0.3372542388785274	0.7521393843343334	0.7558383771048344	8.714178610180753E-4	0.9061200731806676	8.714178610180755E-4	0.9061200731806682	0.8637437210593892	1.5943544729759793	0.13247815466087065	3.4673982831229284	0.9841327638403403	2.4523399506982857	2.296491673255797	1.6877570173567056	0.38973978045230534	0.8027782654632737	5.850863172110522	0.4219078324113477	0.5439977190912905	1.4261146264399238	0.46047090264883717	1.0	0.0	1.0	0.0	1.0	1.0	0.0	1.0	0.0	1.0	0.0	1.0	1.0	1.0	1.0	10.0	-55023.49119738769	0.0	0.0	91.0	-1307.6823829765651
139630000	-56762.62868908114	-1358.3613359008575	-55404.26735318028	0.42431685873571395	2020.9154091686617	51.18992009321557	0.5771267493924965	1.137281238200128	2.47151886005378	2.9468181678235084	3.283677659729754	3.634013834211264	4.837431608351359	2.1165531010496106	2.1379546136341165	2.833603022805303	4.135522479192416	3.4706646270566552	1.8687742574770487	1.0335063147734183	0.5766232407611257	1.3348433751423954	1.4316693698677185	-0.03059082946840319	1.1165826638291247	0.21447865600224955	-0.5307374655777253	-3.7861860855965985	-4.573138639159781	-6.511824425865758	-7.8586195067831355	-5.913628633045073	0.468	5.223191687861688	0.2876522879976931	0.17711806283482973	0.19122721475971524	0.3440024344077645	0.8373381662063064	0.745644866575839	8.987586898416114E-4	0.985220088592841	8.987586898416089E-4	0.9852200885928394	0.5425121251770443	0.6876406891989997	0.12669936440681528	0.2128560112967405	1.2691705846300907	1.639271321842537	0.3598433321957944	1.524612684716175	0.7246503052920945	1.0966201884965872	0.7496163907493081	0.5535959660513522	0.9668320636905575	1.5859141887853467	0.7717576324979101	1.0	1.0	1.0	0.0	1.0	1.0	0.0	1.0	0.0	1.0	0.0	1.0	1.0	1.0	1.0	11.0	-55019.17564977339	0.0	0.0	86.0	-1287.0779974050224
139640000	-56756.35757356492	-1351.3484271268449	-55405.009146438075	0.41937041394049573	2020.9203556134569	50.68180846074952	0.4128060860277047	-0.18052206416692046	2.6975895696676564	3.623489747600081	3.1566043086722324	2.821364990011284	5.759653770479545	2.5888209872335715	1.8404173009094267	3.128231015971364	3.7767199847199793	2.894278495299394	1.6319071741576958	1.546367321041924	0.44575935707701664	1.6926279732742706	1.2193587530731649	-0.09355061466335132	1.441517823209409	-0.19046363158195195	-0.2735718490589814	-3.9859703062842646	-5.686495536088602	-6.911713418121832	-5.055116286401912	-5.555821950382952	0.468	4.696955562004555	0.29340160962455397	0.17941927720956394	0.19132810379934165	0.33585100936654305	0.7233322730385429	0.7718544500250896	8.882146208287463E-4	0.876098677586097	8.882146208287456E-4	0.876098677586097	0.9852487779262055	2.745591689748503	0.42091026845576424	0.2201054452957749	0.5784853970659657	2.129115385882896	0.6651381300078222	0.8656750692615034	1.6049636723513312	0.9791684535671152	0.11186758756863766	0.8392417534754145	1.0341260583130563	1.2640920239648745	0.9758433175376633	1.0	0.0	1.0	1.0	1.0	1.0	0.0	1.0	0.0	1.0	1.0	1.0	1.0	1.0	1.0	12.0	-55037.85047229083	0.0	0.0	77.0	-1281.9393613869775
139650000	-56756.849223094716	-1359.8336543797561	-55397.01556871496	0.41662049857572653	2020.9231055288217	49.99398492784143	0.5649743091512829	0.8820369420697007	1.1337122714585215	2.9021257374601017	2.2917698777491977	3.467349234103136	3.3817326502404694	2.2826574230501753	2.2638598213106387	3.3064506889733725	3.087193226993081	3.2539590762958692	2.126409493909998	1.5247177296403447	0.23932345909448716	1.854440324912424	0.9199876106364275	-0.17902088217038675	0.40870205849219476	-0.56043715348939	-0.5570962550125254	-4.085115986273482	-4.719337728389785	-2.964835035573717	-2.6923477661315776	-2.0290602040102077	0.468	5.151780639270546	0.29270414529831396	0.17756255210574823	0.19418105047623874	0.3355522521197017	0.9994656376802705	0.7821705538406659	9.627358679891581E-4	0.8417336040762048	9.627358679891576E-4	0.8417336040762047	1.1769012830865175	0.7311695745793894	0.6134940882798546	0.29759078127463134	1.3686355759894562	1.6971802544171282	0.4618540613713621	1.3778986771693553	0.18626537205869093	2.3926138780426722	0.5761906938658437	1.3778495469124454	1.1704262128005603	1.7022397846880817	1.791236651488113	1.0	1.0	1.0	0.0	1.0	1.0	0.0	1.0	0.0	1.0	0.0	1.0	1.0	1.0	1.0	11.0	-55029.54801093026	0.0	0.0	79.0	-1292.575440878581
139660000	-56769.498401950696	-1348.2043493174103	-55421.29405263328	0.41696528883542283	2020.922760738562	51.00550126584337	0.6676843805148466	0.5691140230104835	2.4978334480439215	4.557639143547673	2.5398873721800417	3.9795560067163707	4.551411633367759	2.426172026862606	2.242617127222386	3.1785654334334925	3.6322223505739903	2.8506041502578627	1.819995264722892	1.8055305048815167	0.38833347325745066	1.4898405304642406	0.9318508000830686	0.3848317837202168	0.30446981688521546	-0.25521470185579603	-0.6677912935209298	-4.205322843708703	-4.608519611063438	-3.3884828421416042	-2.9516621384998287	-1.9385541630835066	0.468	5.561593186929751	0.29583825010107917	0.17992771865835866	0.1866068192549714	0.3376272119855934	1.1098631380772255	0.7875445125207887	9.197193515209755E-4	0.6664441091386537	9.197193515209756E-4	0.666444109138655	0.4052224695451385	0.7672794152081782	0.5002583899960799	0.9637104837811381	1.0001632259255413	0.8263725795310146	0.15324701015816136	1.9357222746443599	0.708390318727315	1.1437043625021643	0.21395754394441388	0.7174541712522883	0.9307827548761953	2.2050598932139347	0.5545387771090319	1.0	1.0	0.0	0.0	1.0	1.0	0.0	1.0	0.0	1.0	0.0	1.0	1.0	1.0	1.0	10.0	-55036.39275261572	0.0	0.0	79.0	-1294.718658829951
139670000	-56791.901555499746	-1363.5757504849228	-55428.32580501482	0.4197476194806926	2020.9199784079167	50.10981483357379	0.24898926551503917	-0.30229953763862355	2.3709904163615447	2.3209996265448662	3.456840126327691	2.439450194155031	4.779782967802486	2.346046334324777	2.218314251410768	2.5743545359514006	4.211462076094941	2.937007987368535	2.003037176350015	1.775632937379928	0.35013097247401503	0.9790377466434733	0.6757123770580709	-0.3618293983020815	0.36265039033911006	-0.3089181229909842	-0.9137816655692443	-4.167365081366447	-6.122546178393434	-4.6365105310817505	-5.01598259244458	-4.083339588517883	0.468	5.408845476232806	0.28943416739291805	0.18176194704782894	0.19123730920943002	0.3375665763498258	1.4193771120856216	0.7907597165174899	9.341343754339105E-4	0.9463258889973015	9.341343754339096E-4	0.9463258889973001	0.6519304991132894	1.7051891212377073	0.46317205761534863	0.5006694610090758	1.234555266773813	1.196565069480267	1.572820109277009	1.8996236713210881	0.7080951633104919	1.3659377071463736	0.34649846676319274	0.7210841527064299	0.9313743009831594	1.1816432070967118	0.9512623352638083	1.0	1.0	1.0	0.0	1.0	1.0	0.0	1.0	0.0	1.0	1.0	1.0	1.0	1.0	1.0	12.0	-55055.93068827299	0.0	0.0	78.0	-1290.0099050852637
139680000	-56768.27576596808	-1325.2655100652764	-55443.0102559028	0.41674262048413757	2020.922983406913	49.70110363194018	0.22953308788357737	-0.49114773085824304	2.6926853187239663	3.1581160190212114	2.384110430080689	3.1956976520678153	3.9747881034442516	2.1924575529775536	2.4811367862977565	2.598976390708433	4.996324485728047	2.669263145870047	1.8197777071576766	1.9408344260375388	0.06003458188831021	1.158174247601272	0.8526162865683838	-0.13830328738637948	1.093435843255327	-0.5632048199954788	-0.09235565181198913	-4.284154189736042	-8.257274864452368	-7.2116527714117415	-6.470688672051551	-5.61858188624012	0.468	5.375655192769567	0.29235857953843614	0.18345312647588452	0.18994725225527045	0.33424104173041164	0.6328054523100519	0.7476053831049924	8.135275022672996E-4	0.7533091629450077	8.135275022673013E-4	0.7533091629450098	2.1608566987231432	0.38285186135664445	0.30237791130918057	1.099413236640263	0.7210146389267794	0.8236050546832869	0.9586014501718045	1.1215952142353955	0.7550653411642578	1.1193543968920177	1.9862166670864592	2.1611081544526143	0.8623457574544467	2.282645247691542	1.3370143531717718	1.0	1.0	1.0	0.0	1.0	1.0	0.0	1.0	0.0	1.0	0.0	1.0	1.0	1.0	1.0	11.0	-55060.50331285704	0.0	0.0	79.0	-1263.121618881988
139690000	-56772.861061732285	-1358.05367943194	-55414.80738230034	0.41626172012252505	2020.9234643072748	50.04478369415169	0.35092517520400596	-0.13756780773979593	1.7375182412519412	4.227728419160209	3.8003915907012935	3.366391566230854	3.045300088315502	2.5671847722310472	2.154157026504873	3.305906278006363	3.094346399027623	2.64772880812116	1.6529964370109074	1.753312838815571	0.14635654905438877	1.072327563301093	1.2956853961750987	-0.03239860194112766	0.7559058046065916	-0.31758020298010353	-0.4564965496130721	-4.568892010360176	-8.761868267702626	-7.718541608018274	-7.111850725200639	-4.606578745366389	0.468	5.4155623477563894	0.2888056127507217	0.18359955498215447	0.19030777290655876	0.3372870593605678	1.2673708945905566	0.8138345261472377	8.654293754819227E-4	0.8481267215400218	8.654293754819225E-4	0.8481267215400202	0.5460908120426181	0.30059546081333477	0.29573223196436005	0.6813132244505317	0.9008767646037887	1.1080576574465608	0.27157147598262704	0.6253330373411746	2.084074962060947	0.6163109622853735	0.13159550511271204	0.9916972804879564	1.0112587872582786	1.4574004180648021	0.3995652814298921	1.0	1.0	1.0	0.0	1.0	1.0	0.0	1.0	0.0	1.0	0.0	1.0	1.0	1.0	1.0	11.0	-55047.038878960455	0.0	0.0	81.0	-1295.7985321149665
139700000	-56786.20670684799	-1375.9335725570597	-55410.27313429093	0.4205194311534621	2020.9192065962438	50.174131770382004	0.8203910923447357	0.7258556087352172	1.1793581825695278	3.138879696517954	3.358422001268922	3.429328499976314	2.991826577322213	2.304030699397281	2.183599528693826	2.8362359174522624	3.22899889732167	2.7659601327297585	1.9112690948603581	2.0038640574732303	0.3116773853442877	1.1418088994146203	0.9914717872126478	-0.38856049039873336	0.35930963942980476	-0.591994146787405	-0.7791226932365242	-4.361583729748333	-3.9588793881744495	-2.822274655570238	-1.8341496892187799	-1.2684713774868488	0.468	5.095955217159321	0.28919878111327835	0.1789144731306197	0.19092030437891608	0.3409664413771887	0.786043771285844	0.7717243315696188	8.750632667434714E-4	0.7202768043151112	8.750632667434715E-4	0.7202768043151111	2.048361831518282	0.7465471292397816	0.29482338473386877	1.1150110046769897	0.9490976042129996	1.5938813968235999	4.108685758540632	1.7229387220790768	0.3278397118178339	1.2017902994389529	0.4030086886394562	1.2447763949893023	0.5934319289936334	1.3859058507076458	1.7459227650595421	1.0	1.0	1.0	0.0	1.0	1.0	0.0	1.0	0.0	1.0	1.0	1.0	1.0	1.0	1.0	12.0	-55038.86619336174	0.0	0.0	77.0	-1309.893802040438
139710000	-56782.038992079964	-1392.7111124315463	-55389.327879648416	0.4172206958096227	2020.9225053315877	49.867641424280365	0.5096747845428562	0.2132817795740344	0.866811586729631	4.13953309363848	3.7650093669308697	3.0899721325874503	2.6642208296412444	3.0693659598912886	2.5893389388026344	3.286084598999919	3.45781991292052	2.2487538401585616	1.822432854869853	2.464020282805674	0.4400724010392625	0.5181927524638381	0.8700229091587077	0.023041174586093824	1.1010517249782232	0.04719853908118646	-0.9049714211048604	-3.844182040834892	-6.09671616440251	-6.615819862609982	-7.7842687193094235	-6.758142677092549	0.468	5.265136121779948	0.28707287740441384	0.1792932876652745	0.19258292698500354	0.3410509079453109	2.0008560269373543	0.8037695463579305	9.473690561844055E-4	0.7681685155463301	9.473690561844064E-4	0.7681685155463314	0.46034066109960925	0.6722075949839869	0.33249211544488977	0.751697550096764	1.005310551421787	1.7836112897053977	0.39783467132381656	0.6533662501590528	1.1161538345271917	0.9465258649692968	0.3857749969630195	3.0487436911952828	1.6914682029079664	2.117864327355295	1.4048857808442368	1.0	1.0	1.0	0.0	1.0	1.0	0.0	1.0	0.0	1.0	1.0	1.0	1.0	1.0	1.0	12.0	-55039.13941917432	0.0	0.0	72.0	-1325.1824291205778
139720000	-56787.04276550344	-1381.087518295388	-55405.95524720805	0.43121771997062003	2020.9085083074267	50.19282120840494	0.8698682256038924	-0.11092372798892725	1.745861467904013	3.5826105455610744	2.961426943732868	3.3212409116910226	2.854744097784841	2.614529831670585	1.9306145835927042	3.056440355303375	3.2488778365920172	2.3356143791240744	2.1346284107780975	1.5693928439322977	0.3409834364274925	0.5425669483197879	0.968776412261368	-0.06939526989051177	0.7064680724494317	0.345055673408931	-0.6656919559734902	-3.9905442502136546	-4.20762344527152	-4.141626958545798	-4.070151815383029	-4.780827442051033	0.468	4.799273828492129	0.28898606974515306	0.1795369196172079	0.19190536407257686	0.3395716465650649	0.7724985252276823	0.7324797484601713	9.295399778541527E-4	0.798049561866142	9.295399778541533E-4	0.7980495618661431	0.9560631810620636	0.6821385718230121	0.9933939150488964	0.0674046823250485	0.9205112553023821	1.372204148585709	0.24895165552839776	1.2136216021294801	0.019197242864249557	0.8246112821987054	0.9667330290825459	2.106536250040603	0.6415465616503139	0.7736757225951785	0.8179876749325091	1.0	1.0	1.0	1.0	1.0	1.0	0.0	1.0	0.0	1.0	1.0	1.0	1.0	1.0	1.0	13.0	-55036.594919549614	0.0	0.0	78.0	-1315.5625575081685
139730000	-56797.748400089564	-1392.024939251564	-55405.723460838	0.4296453487116384	2020.9100806786857	51.358626440475106	0.8444041303677939	0.8890433667073179	1.8303287696209016	2.7192016167171142	3.3063487390059025	3.5028649986380347	3.0473096051991995	2.803015117180398	2.381020165906553	3.2012623156277975	3.0265201463633566	1.914155159282886	2.466926357771539	1.945248215072259	0.32902511898091635	0.7660598916675493	1.0278590564832513	0.08021154250379953	0.6435283796939955	0.13719183898491447	-0.6721641352350707	-4.032752151531372	-5.136111187721066	-6.505156694669513	-6.87292828896023	-6.846074774405551	0.468	5.1514841089207835	0.2869918880009903	0.18212938122866018	0.19721529902634027	0.3336634317440121	0.6950840767341511	0.749600028983906	9.072112293984415E-4	0.7154350468178765	9.072112293984401E-4	0.7154350468178742	0.2876131944584464	0.5989350940366797	0.12822699779754726	0.37207801709861943	0.4797299044240436	1.7988607496463322	0.019546035000604912	0.906712239617857	0.00244381645729173	0.8481543025468495	0.2737604351691804	0.8526332561167335	0.6678924125042391	1.4103429783942862	0.4223782721368158	1.0	1.0	1.0	1.0	1.0	1.0	1.0	1.0	0.0	1.0	1.0	1.0	1.0	1.0	1.0	14.0	-55033.66798500922	0.0	0.0	73.0	-1330.9365724534166
139740000	-56822.214337880905	-1391.2986573747799	-55430.91568050613	0.4169248582098205	2020.9228011691876	51.649128224277575	0.500499278950721	1.114256310885835	1.9839608847004708	3.3562714706139296	3.107881426339724	4.924581681743392	4.009001785893147	2.930333556486191	2.291679316166454	3.6734528006183242	3.105725955588507	2.3364061758945223	2.245352940698871	1.9005200736598387	0.21328488940181684	1.0329702505500167	0.8364952822022599	0.9263778240836487	0.5956778458731353	-0.14832285275867493	-1.1248168124105513	-4.152018932287235	-5.518098882998951	-4.670112186589314	-4.614007424593391	-7.935383403061161	0.468	5.553763293194754	0.29428223255724856	0.1789555524750147	0.19382587550140146	0.33293633946633805	0.8271618981845175	0.761482469450582	9.227237320368536E-4	0.5945987258004145	9.227237320368519E-4	0.5945987258004134	0.1974097087308713	0.2862865804872932	0.06633240146476603	0.3303605985237758	0.2385390287416964	0.3107991508540423	0.532666687538433	0.32039790384815303	1.0066458077117002	0.3648409463608004	0.0591636741978572	0.2865676062008913	0.11033450441605083	0.24432263242181562	0.1742775358580991	1.0	0.0	1.0	0.0	1.0	1.0	0.0	1.0	0.0	1.0	1.0	1.0	1.0	1.0	1.0	11.0	-55038.015257572515	0.0	0.0	82.0	-1348.3522726553767
139750000	-56837.357342606374	-1417.2054196794563	-55420.15192292692	0.43060855967581513	2020.9091174677214	51.17229768976847	1.0967445831349598	0.9839329200861638	2.332895907739791	3.241986989731246	3.4168316713281848	4.02695664465376	3.3266310961814223	2.304767771874781	1.8757307007652806	2.964221727401708	3.2036975988973397	2.5536365820235525	2.454382402067325	1.5795011097343483	0.3147765269597333	0.8412407476162784	0.9444403712661447	0.6976967954557904	0.5959406235106294	-0.11646070533327633	-0.7328407756779016	-3.788757572868489	-3.6964976994174785	-3.6963798952193203	-2.3375945559327866	-4.2941512402627975	0.468	4.792662500709283	0.2874636231759292	0.17877599610413142	0.1963236809538802	0.33743669976606194	1.3492765555665536	0.7793271173448626	8.876517863773253E-4	0.7837721895224581	8.876517863773259E-4	0.7837721895224575	0.8023764283093323	1.1730568396069794	0.11549645504681831	0.2461802787343892	1.0170036465560393	1.2344657538940094	1.6984567433849689	0.24306446932269496	3.1547933984870586	1.1201656049094013	0.336694073059509	1.4605476968612352	1.1860497026280863	1.688473505383093	1.2927839411651707	1.0	1.0	1.0	0.0	1.0	1.0	0.0	1.0	0.0	1.0	1.0	1.0	1.0	1.0	1.0	12.0	-55049.084140534425	0.0	0.0	76.0	-1348.54557446516
139760000	-56825.8261264237	-1418.181423125359	-55407.64470329834	0.4192091463985032	2020.9205168809988	52.06009627664722	0.8539747963687858	-0.5026678018209557	2.126706529805758	2.640104398740659	3.0578747764637417	3.3540871305375153	3.983350716369004	2.5153839985152	2.360752519304343	3.926761133570131	3.2091844149940183	2.581518254051306	2.1805287329356844	1.8523920184037403	0.5706463922800107	0.5726738673777729	1.0637869081985853	0.49407849511528323	1.0803965590606595	-0.32539681810715393	-0.4302610888420886	-4.217434925199014	-5.035477255186808	-3.4066027364561795	-4.091953656435083	-4.267042204557729	0.468	6.5338512281880305	0.28829165596664885	0.1795380382042251	0.19253581884356152	0.33963448698556725	0.9680289859795778	0.796435816851738	8.446684463980436E-4	0.8651120029038855	8.446684463980424E-4	0.8651120029038827	0.36311945205385465	1.332032021696931	2.329285386024897	1.4578225069319477	0.8515696038914812	1.3590957620020918	0.32245651720960467	0.32964739413849586	0.41285324559331543	0.8494939056849391	0.019673959861643157	0.3078196343053201	0.477447243673431	0.27948568885161695	0.42479732773266715	1.0	0.0	0.0	0.0	1.0	1.0	0.0	1.0	0.0	1.0	0.0	1.0	1.0	1.0	1.0	9.0	-55023.16172990537	0.0	0.0	84.0	-1357.2096382309371
139770000	-56811.944388243166	-1417.5750433668284	-55394.36934487634	0.42138514735594207	2020.9183408800413	51.722523673911844	0.42867532330723024	2.536238895563342	3.0161460243059395	3.457570556062958	2.9344757037185856	4.769701374393181	2.804288499936908	2.3737396118251812	2.615237513944786	3.162884048606984	2.985013343879291	2.6006017083931643	2.183301217100002	1.4441758600579475	0.43816389626401214	0.756836289689456	1.1343678091562306	0.2354782359340848	1.523301322679869	-0.5347500908992927	-0.5214434078800977	-4.12364021931492	-4.332910650795606	-3.1891650099409388	-4.209888565689078	-3.634876447115328	0.468	5.60981333346948	0.29020407882649824	0.1775470885828744	0.1925154344710067	0.33973339811962333	0.9022433835905848	0.7736387929902467	8.678224216940763E-4	0.8737115471705118	8.678224216940758E-4	0.8737115471705118	0.4587986148882579	0.4201330700447177	0.2416106309763937	0.2740686488443803	0.3175296181786645	1.7254575192993147	3.5902922576330143	0.05513365421509213	0.7406234064947562	1.5200798185037188	0.2699076212788206	0.746983982948211	0.6175205744147308	1.2371040994211895	0.8604405941217707	1.0	0.0	1.0	0.0	1.0	1.0	0.0	1.0	0.0	1.0	1.0	1.0	1.0	1.0	1.0	11.0	-55022.150903213886	0.0	0.0	82.0	-1351.4001318581181
139780000	-56810.91121483803	-1405.9852128598857	-55404.92600197814	0.43041996530687676	2020.9093060620905	51.94491639103537	0.34024601231223145	0.44516489232413836	3.659933149935326	4.757734666844985	3.0290082836679835	4.799165947497919	2.990965917926155	2.0812035537216254	2.6616282208943005	3.2887925402108604	2.926728738919278	2.7105345364511186	2.215597087330349	1.3130537517654883	0.5370755955920584	0.7643922702334663	1.6786872418900678	0.38974665576792655	1.0013087963176235	-0.6584067295967324	-0.6396612673719821	-4.3081129740399255	-2.358259178334988	-3.550999861025424	-3.6369319985722446	-7.021242618592094	0.468	6.103265074810897	0.2883934622796065	0.17928128784768305	0.19437128542652424	0.3379539644461888	0.39967926126165115	0.6846883397645087	8.89862096673162E-4	0.699555111612981	8.898620966731628E-4	0.699555111612982	0.8720135182511447	0.17287119980035381	0.49381414519329736	0.6406131025825726	0.581161919073724	0.7956144124469224	3.042021221953687	0.6345452768867145	0.26056082911764367	0.7685900512447	0.537233051361843	0.6397190756446957	0.35431489362781504	0.5131566452103727	0.8085448847784662	1.0	1.0	1.0	0.0	1.0	1.0	0.0	1.0	0.0	1.0	1.0	1.0	1.0	1.0	1.0	12.0	-55027.8151841151	0.0	0.0	78.0	-1349.5346641865772
139790000	-56779.69053705717	-1385.2628955115904	-55394.42764154558	0.4305480728557965	2020.9091779545415	51.48521348177238	0.37325148608401165	0.9579019479922465	3.7107266164841746	3.975888974848251	4.495483247163049	4.3459333895570325	3.1449405013826675	1.9289597849687603	2.6724608085842405	2.639489877563617	3.664549675346841	2.6606175938820025	2.297204717258858	1.4709121502847917	0.42206406943410646	0.6734986196420268	2.41685171574741	0.23710505694651934	1.1197202789410847	-0.7913987674408804	0.04512602412413935	-4.085619300637404	-3.4567894518728313	-4.629116041980061	-2.745835938304909	-2.9021375955119284	0.468	5.002387792704776	0.2925580793128115	0.1798737249704427	0.19312426701788837	0.33444392869885997	0.42433041551641626	0.6984645547939511	8.583412542472452E-4	0.8091326907319697	8.583412542472457E-4	0.8091326907319702	1.3493182520379476	0.03914858539001628	0.9011373700938827	0.03444477882985956	0.6353271506746917	2.7075461648462937	0.6909430826045521	1.4451390913435156	0.12912847255172555	0.5040493830811038	0.20275994624923377	1.0156455837486045	1.2352901633838382	2.2301480638527593	0.5241786834942332	1.0	1.0	0.0	0.0	1.0	1.0	0.0	1.0	0.0	1.0	1.0	1.0	1.0	1.0	1.0	11.0	-55000.32909535653	0.0	0.0	82.0	-1323.3454841435762
139800000	-56737.12925912268	-1365.0306071259922	-55372.09865199669	0.41628055530633745	2020.923445472091	52.35670557376493	0.27127094469053814	-0.13998847980739262	3.9964404014845605	3.4904099004726548	3.1215373050217696	4.756275148787329	3.736448040123627	2.420473354154834	2.610979747687157	2.7740148800578326	4.258777348301885	2.2784510092259964	1.8383347998908002	1.997355988620019	0.30111823068550037	0.6759653219515485	2.5724417918495153	0.19621684277734314	1.4582983042062292	-0.310638255581499	-0.4313958651941544	-4.478504899343687	-8.33287165484374	-6.507062723544795	-8.160239216235235	-10.401647669633025	0.468	5.010790973082935	0.29429560377035924	0.18028630275163118	0.1907347664215314	0.3346833270564808	0.5235128476288421	0.7371150406472786	8.70595864003776E-4	0.8014752131939991	8.705958640037758E-4	0.8014752131939997	1.3225151283869863	0.23543830249713202	2.4147924091636033	1.5552239705408333	2.4390280236358763	2.0946486908274933	2.0867147351090973	1.0729917221275205	1.0797664839998393	1.8872024655269597	1.4514720391346587	1.3953462854779457	1.1689602165159003	2.454397395285561	0.9626490434538868	1.0	0.0	0.0	0.0	1.0	1.0	0.0	1.0	0.0	1.0	1.0	1.0	1.0	1.0	1.0	10.0	-54988.89991398368	0.0	0.0	81.0	-1295.1216584776575
139810000	-56819.04627084925	-1401.9239809813332	-55417.12228986792	0.4183315964542754	2020.921394430943	52.377288465916514	0.27695376887053813	-0.34175269435371636	3.6345386077809674	4.29171835547153	2.52014067664963	3.870632306461007	3.3674803915867253	2.4660386188434003	3.122134852735001	2.3886380052131613	4.316503671118586	2.4847115136512197	1.7791680289253131	1.472723258812655	0.4138361435661394	1.335359948269665	2.182555766682797	0.2928067036622342	1.0003293066270442	-0.2889623515086233	-1.2682419671207672	-4.217380183401824	-5.868569202214725	-4.982381765813412	-2.56120492211185	-2.459639016989417	0.468	5.384634030008795	0.29402759866145395	0.17935494922431014	0.19215637751994027	0.33446107459429825	1.4554583804518721	0.779232431849889	8.446772498576216E-4	0.7472310736657454	8.446772498576205E-4	0.7472310736657422	1.1373631536399715	1.4988447719397247	0.6857496353545351	1.2855864701310542	1.3132347695657824	1.471771197680847	0.9020417557151942	0.4708894976357452	0.7731614562358624	1.2160558125074639	0.7026884170486329	1.308777543847749	0.9433648780807533	2.0605229903616866	0.5736613915235268	1.0	1.0	0.0	0.0	1.0	1.0	0.0	1.0	0.0	1.0	1.0	1.0	1.0	1.0	1.0	11.0	-55023.27800352899	0.0	0.0	85.0	-1338.0077079519308
139820000	-56813.06892877439	-1406.4722027402236	-55406.596726034164	0.4200357766394878	2020.9196902507579	52.003479333074246	0.45588797697034894	0.6535359849040127	1.6442067152886213	4.008709539723874	2.426885825920107	3.96191190656404	3.810473050220745	2.7102969294573347	2.624641541128926	2.5935118366694425	4.254372720124371	2.52733417232432	1.917725564256465	1.2314639256952649	0.4773733599291661	1.1755986751935348	2.2043604756437465	0.46262445131835866	0.8903803748168618	-0.22192021176200508	-0.39438243791063865	-4.269909551604946	-4.5311107699653785	-4.162627678613875	-3.6102201028297802	-0.1544324562293653	0.468	5.500718697370475	0.2902121273241013	0.17994843673022415	0.19175368845214216	0.3380857474935351	1.173417858545414	0.7925960529526794	8.946107658735876E-4	0.8164368201942165	8.946107658735895E-4	0.8164368201942162	2.407912283466368	0.546955926303194	0.8767062545692246	0.673895254305793	1.1158463478651963	1.1915758581029952	2.566159176341283	0.728374413417971	1.4569713342880222	1.2710784632663574	0.45949846152184176	0.9063065540701379	0.5492164055751889	1.183890859475055	1.2532591812623735	1.0	0.0	1.0	0.0	1.0	1.0	0.0	1.0	0.0	1.0	1.0	1.0	1.0	1.0	1.0	11.0	-54993.00492459495	0.0	0.0	87.0	-1338.379708100895
139830000	-56800.82367372372	-1379.8220803001618	-55421.001593423556	0.4162478131978601	2020.9234782141993	51.70837506165939	0.5070238393647333	1.7715966700738797	2.5722660782236813	3.8393142547664163	2.7421081773294365	3.7532668885168534	3.344342698816951	2.849849078210362	2.5576489459904144	2.6618239421953787	4.714618010333592	2.852058098635372	1.6654844906833328	1.5120398580467458	0.23068363005194448	0.9255376924270589	1.8585882128398399	0.42129251505229454	0.42504072663942494	-0.45370023326196873	-0.940122285093713	-4.642809564967263	-6.153685082310382	-5.315249886471983	-3.7917997613711223	-0.9162929030660436	0.468	5.076573654329367	0.29074820458308537	0.17527709911694267	0.19336767485151324	0.3406070214484614	0.9227763705441675	0.7745792736656796	8.868768641910024E-4	0.8739240561099765	8.868768641910021E-4	0.873924056109979	1.0601278961008753	2.180887935389026	0.3038812511801558	0.2968569886389738	1.7859857794984124	0.9973224004689331	0.2451869979035812	1.2767201760133415	1.3548880322665422	0.9947389610812004	0.2619622536246656	1.0626453214494433	0.7841986989543653	1.4213313584464407	0.8744499645589848	1.0	0.0	0.0	1.0	1.0	1.0	1.0	1.0	0.0	1.0	1.0	1.0	1.0	1.0	1.0	12.0	-55005.545216009195	0.0	0.0	88.0	-1309.4445284564272
139840000	-56773.15240614023	-1365.1550362183477	-55407.99736992188	0.416929499501875	2020.9227965278953	51.711218737567805	0.5531296504911521	0.46371611061935336	1.4842895543339432	3.8838073858737205	3.685261388301437	4.26526609029656	3.8003844982149264	2.2432832117159305	2.459517068087041	2.6962651993124145	3.2169725842414834	3.2388820686778095	1.6624693190302655	1.3468698468676854	0.18650400944560416	1.1001563515034605	2.686026765340019	0.4511705404020749	0.897925806388929	-1.062427066115102	-1.0614908467579776	-4.433305671870113	-6.457214912725646	-5.863873474175467	-3.2422225442469443	-3.1957499866115864	0.468	4.941262936398363	0.29078928041801666	0.17961257501005456	0.1890151569771844	0.34058298759474703	1.1618295370678853	0.7839498824380966	8.576429425274729E-4	0.9149516753457875	8.576429425274732E-4	0.9149516753457835	1.3148437905010624	0.19538041932454261	0.3668023217814414	0.5158196492631865	1.5912966340878674	0.6993178590726528	0.5982725436447384	0.9441306315382598	0.7635552629797479	1.6831689113059038	0.8203888895359281	2.0919241145223686	1.230750971776439	2.411027226451586	0.9249038800812258	1.0	1.0	1.0	0.0	1.0	1.0	0.0	1.0	1.0	1.0	1.0	1.0	1.0	1.0	1.0	13.0	-54991.84182556762	0.0	0.0	91.0	-1288.4066282893973
139850000	-56731.963953202	-1350.1001124809522	-55381.863840721046	0.41629767659266176	2020.9234283508047	52.24192353178562	0.20567627410067704	2.9794369093912825	3.100723838665235	3.660332027393434	3.0371985370637242	3.3663679503106514	3.393268544841792	2.2256770931689807	2.359342136980113	2.8085412674625654	3.5796433389433844	3.0052300308242064	1.9036656946293973	1.4673400977300104	0.10018883320951072	1.3121502166142234	2.1564847093635584	0.27261392722346767	1.2452076162827388	-1.2741189096040628	-0.2962108598931312	-4.679354666339833	-6.507190610556529	-10.209514436484397	-8.235412597556993	-10.43520136527236	0.468	4.869011789795963	0.2916435618618944	0.18031730109048238	0.19466352827200686	0.33337560877561906	0.6620441758796601	0.742323126892964	8.429945200910032E-4	0.8079817437615192	8.429945200910036E-4	0.8079817437615183	1.4711164705342514	0.5942107300466621	0.7800478902289336	0.6350317336443002	0.325715676301985	1.308950146088645	1.134003519718169	1.8427774416957883	0.4532494340046937	0.9086991994217691	0.4982335979848072	1.047332133878024	0.36512661281845105	1.2400115706391541	0.5872535598947595	1.0	1.0	1.0	0.0	1.0	1.0	0.0	1.0	1.0	1.0	1.0	1.0	1.0	1.0	1.0	13.0	-54978.90328062591	0.0	0.0	89.0	-1283.490057116378
139860000	-56678.99417717789	-1288.7210683505746	-55390.273108827314	0.41654535130502174	2020.9231806760922	52.15324719231749	0.22848258616692296	0.4594451976942876	2.778858566376341	1.9072201773937962	5.940692479110436	5.048769189453638	4.546728346428605	1.992405962023009	2.492633935624235	2.518987616226113	3.9918259053659897	3.3122652922841938	2.076896661612674	1.675029878274015	0.16160755708903918	1.1834581735784322	2.2125494971222963	0.2720846521761487	1.6211602731611778	-1.025713415931147	-0.2259483725917645	-4.690435133420185	-6.29328544698971	-2.920665916066273	-4.7092654083517775	-0.3051640593797931	0.468	4.941374659394349	0.2915084890835928	0.17885624445300266	0.18831471951764528	0.34132054694576197	0.8793961542551809	0.7818883647242787	8.529036622008587E-4	0.6981135641526769	8.529036622008559E-4	0.698113564152675	0.5924222849406892	0.5295832009433468	0.23425553110582129	1.6915493421043422	0.9323757198574958	0.8443919031630021	2.3504273976334726	0.17646483588900358	0.4461016637541656	1.7058154156983931	0.8145935702145378	0.4747724285025979	0.43925208190535375	1.4910240584726253	0.8679037362056681	1.0	1.0	1.0	0.0	1.0	1.0	0.0	1.0	1.0	1.0	1.0	1.0	1.0	1.0	1.0	13.0	-54990.274890198794	0.0	0.0	85.0	-1227.0255963194102
139870000	-56661.7473041235	-1263.9569768094511	-55397.79032731405	0.4162718200251651	2020.923454207372	51.90403692540151	0.1537370655070726	0.26607759051658175	3.4316905766028665	1.9716541509558632	2.974892873048365	4.097696126497747	5.056013777702313	1.6623814665185803	2.9365710487382266	2.3584754926133704	4.56294562672244	3.889519570086726	1.7544617023128684	2.2415080298484336	0.014049715059254467	1.00298164172803	2.998473082548088	0.24898787823924606	1.4806848266159052	-1.06907327649361	-0.42478771524719267	-4.8785359423003065	-8.022819450372817	-11.442209211124554	-8.507384840948294	-8.12508696412356	0.468	4.590319124167981	0.2907827726078904	0.1780458055016414	0.19505560761624446	0.33611581427422643	0.8760472027903382	0.7457299515738255	8.646691238243179E-4	0.682483236745288	8.646691238243159E-4	0.6824832367452879	1.0715349774661713	0.49761103991414424	0.4290481138505092	1.072950084191386	1.5618747531530528	0.9325513593096485	1.3184072044658073	0.7870074412322203	0.6109244182131566	1.9449870327283683	0.807051985500618	0.7550507347828225	0.6383197397900838	2.05483208507905	1.3494658429705582	1.0	1.0	1.0	0.0	1.0	1.0	0.0	1.0	1.0	1.0	1.0	1.0	1.0	1.0	1.0	13.0	-54982.99065898671	0.0	0.0	87.0	-1201.5177384426254
139880000	-56721.64243165722	-1327.493875221702	-55394.148556435524	0.42016606168969833	2020.9195599657075	52.12028981276914	0.5151281935358765	3.046362802797777	2.503856532248861	3.1582392572919047	2.534513129588985	3.9504039525935997	4.347734707847285	2.1616096569504504	2.934792262825082	2.353220682765654	4.118748429228905	3.648809550516622	1.745101264305859	1.8908792545001942	0.12651328697246936	1.1140493388247819	2.192041777880384	0.05309368385275692	1.2542956967360706	-0.8032137457811666	-0.07438792814922712	-4.097317696012125	-6.027763755376972	-8.323840448169852	-11.07167083188206	-12.73490488582651	0.468	5.621241888394657	0.29084057040915373	0.17820414983835303	0.19505560761624446	0.3358996721362515	1.1162149850723768	0.7551537156868537	8.960486645667139E-4	0.7282948869307724	8.960486645667147E-4	0.7282948869307732	1.4649334664071965	0.2291367129764919	0.32768166394857207	2.3866375724414612	1.0236981223592296	3.2577637394810335	1.5343398809422457	1.9841286573376613	0.8176565071975428	0.5749751836336022	0.7688512299249237	0.6573850757685402	1.3015103175031233	3.1887026185810425	0.8273419394538968	1.0	1.0	1.0	0.0	1.0	1.0	0.0	1.0	1.0	1.0	1.0	1.0	1.0	1.0	1.0	13.0	-54973.42384617889	0.0	0.0	87.0	-1256.0034637141648
139890000	-56698.52173589631	-1314.757305779291	-55383.76443011702	0.41731731334570055	2020.9224087140517	51.660574444140515	0.4713678743674031	3.11066507454399	1.7481328178053441	2.4701901939146804	3.7053595042251604	5.923982457169265	4.623526265880186	2.045016994237273	2.8611333485288832	2.416523951362599	3.80702794903342	3.190757801778895	1.8253455819425923	2.246353549535938	0.07102913027492896	0.9757880184569474	1.7856849519628244	0.25745366065283215	0.6568250696410787	-0.49531825875302926	0.3015141024224552	-4.097952462921673	-5.207525641610575	-6.116542382319582	-4.351395461141994	-4.5923030239124945	0.468	5.241090840914065	0.29038430163540774	0.1806541707557811	0.19183344833877744	0.3371280792700364	1.4214592246457585	0.8008657241994902	8.988644942982918E-4	0.8007417323539537	8.988644942982913E-4	0.8007417323539533	0.8526335181772057	2.4176363063069446	0.1680811900094905	0.10813873841561537	1.649363808533098	1.3893703052278865	1.5373049040823121	0.607011892972538	0.4842446230450289	0.9188386978024063	0.6716439104823584	0.8252945522252318	1.054192138858957	0.8443603764670534	0.598874371676678	1.0	0.0	0.0	0.0	1.0	1.0	0.0	1.0	1.0	1.0	1.0	1.0	1.0	1.0	1.0	11.0	-54977.99601155959	0.0	0.0	88.0	-1250.362599563858
139900000	-56684.40076441488	-1278.9340107522528	-55405.46675366263	0.4163956495253861	2020.923330377872	50.89246765621795	0.2129176206049061	4.349029577793371	1.3211373889097051	1.9822887774158702	3.9906746392302743	3.273095830120612	7.9141344635574775	2.118773282691443	2.502783285233775	2.3907445875314175	3.959580704994357	3.154148673958838	1.3829544732514694	1.942890980116762	0.01977143279270569	0.9259420232752639	1.8907340614829888	0.28301081438428005	0.7086129419577877	-0.7399304050731725	0.7073653355577466	-4.4663419265102675	-8.742469929867356	-8.193955253558032	-6.063566805850366	-7.232596041730837	0.468	5.608103354544758	0.2945733814804156	0.17814398192189107	0.19183344833877744	0.3354491882589186	0.7104753582122765	0.7409375673779113	8.780382750257108E-4	0.8801807368396927	8.780382750257105E-4	0.8801807368396917	0.5447868402477506	0.549182607284106	2.6748879461593655	0.14178312564369924	0.9017916884945526	0.7608466750521442	1.064690551115384	1.1889178488679364	0.5315509558345227	0.44371801437131375	0.33612653462858144	1.459262457070597	1.6437391858902324	1.9737099193792185	0.6746097088278632	1.0	1.0	0.0	0.0	1.0	1.0	0.0	1.0	1.0	1.0	1.0	1.0	1.0	1.0	1.0	12.0	-55003.44186973251	0.0	0.0	93.0	-1210.1002677164226
139910000	-56683.933206745394	-1272.642617241838	-55411.29058950356	0.41646854194846245	2020.9232574854489	50.89762566300611	0.23159923391124465	2.4157667163645202	2.671343272833163	1.773735826233633	4.0368133070591465	5.429961043686565	4.900746527598658	1.904198071948683	2.2369091366892935	3.0526300663665173	3.755059869023139	3.076669516467311	1.384421564323546	1.8550475358924712	-0.03299743579706693	1.1578413265704215	2.349963417172495	0.3570244089044517	0.37215136002304583	-0.784214823985372	0.5591401497688422	-4.48106581268223	-7.575219617948904	-6.5828236222840415	-9.044020096015384	-4.669112940191499	0.468	5.282220009317031	0.28876219663761443	0.1786008925494455	0.19592260981988016	0.3367143009930626	1.0602664727174487	0.7737405060893436	9.231539802015123E-4	0.9396805623033908	9.231539802015113E-4	0.9396805623033898	1.2319235629976548	0.5210898707429902	0.1193580344427025	0.6584849984343346	1.7356916798344668	1.3869564045013982	2.903172294512435	0.6511893523936496	0.28034443749020627	0.8260290392035671	0.7535165467134292	0.9977083973965581	1.4892131322380788	2.198543884742794	0.7258242636572821	1.0	1.0	0.0	0.0	1.0	1.0	0.0	1.0	1.0	1.0	1.0	1.0	1.0	1.0	1.0	12.0	-55009.91397545053	0.0	0.0	92.0	-1198.4566839006673
139920000	-56655.06875635136	-1280.4720610676588	-55374.5966952837	0.4170989015271809	2020.9226271258701	50.51339182774927	0.3348035841438998	0.841693583915005	2.595854805116968	3.565355039303263	4.130376813441306	5.631661326738238	4.922916560762915	1.842065723182416	2.5528107833226605	3.1701673669498756	3.1761034469832543	2.63828410187402	1.5445863751862887	2.4208266430369254	-0.009422984754831415	0.6652468880220461	2.8637312347392716	0.5143695896889193	1.109570082482144	-0.9217006117165574	0.29688392608666614	-4.2023132292542495	-7.909116961976174	-8.550351180843407	-7.328042238941278	-9.119975204103575	0.468	4.489464725248328	0.28869785103198825	0.17703040930633374	0.19180109865757403	0.3424706410041066	0.6248723730474761	0.7378855475008513	8.518483990549862E-4	0.9105659461580302	8.518483990549838E-4	0.9105659461580288	0.5028985944133634	0.1406956696524288	0.6710558519019307	1.341693525297957	1.3214374888501503	1.404562123042354	1.62637729817684	0.900296390771504	0.2243591191877118	1.617212723836126	0.09661881383365649	1.0856668557373546	0.7528589182589179	1.1807435408378453	0.31484250610986275	1.0	1.0	1.0	0.0	1.0	1.0	0.0	1.0	1.0	1.0	1.0	1.0	1.0	1.0	1.0	13.0	-54995.576489565035	0.0	0.0	86.0	-1209.7073919888621
139930000	-56669.635901523994	-1297.5304283375806	-55372.10547318641	0.4162695213839284	2020.9234565060133	50.30688968203059	0.3011995342970709	1.932193945983199	1.3502145292386967	3.5411482804881897	3.3992488815868067	3.115518862758108	4.340146086216585	1.653682037444474	2.7485318223296256	4.187275370037084	3.3977195645822267	2.583618140041585	1.5221633958142609	2.1658966043649484	0.129207606530208	0.970409086887222	1.4230894580171087	0.04004679409827833	0.7277436196541828	-0.9061536292318961	-0.3759555768188836	-4.046104332233115	-8.312502565670039	-9.02143819524969	-6.118157060681389	-4.443810291718129	0.468	4.577022582806312	0.2904744762137109	0.179676108875772	0.19258998709314756	0.33725942781737217	0.7510212886633255	0.7512771471930959	9.287821819589868E-4	0.8318126198713713	9.28782181958987E-4	0.8318126198713718	0.8452614009488584	0.20376979253889418	0.4234354650506006	0.2906281384170459	1.318396377115825	2.5138068036158527	0.395113915031166	1.2874203393076034	0.29544540834869787	1.7049387592602436	0.34602288148830274	1.6881043493345564	2.774622183922919	3.0997514691769066	0.8780418226286469	1.0	1.0	1.0	0.0	1.0	1.0	1.0	1.0	1.0	1.0	1.0	1.0	1.0	1.0	1.0	14.0	-54979.989365115485	0.0	0.0	88.0	-1223.3393963310575
139940000	-56687.65170839574	-1281.371239017026	-55406.28046937871	0.4162497565282881	2020.923476270869	49.75034103438985	0.1416140183772075	2.0175379725989377	1.1947681107913282	3.335576739192793	2.5378117036207986	5.516591814116428	5.474749169365862	1.53265419967728	2.4918749760102195	4.950872080347098	3.263665487692137	2.433691111005945	1.3123144939435794	1.6620292913606731	0.23535368591294986	1.2174095826019615	2.029531067397618	0.14107198961579148	0.5273552218503812	-0.873524255424208	-0.595203619962943	-4.320309267836744	-9.67168843498269	-6.410493339985193	-5.688512619284202	-4.710131640359143	0.468	5.425524496852596	0.2931796407466352	0.17990534344789977	0.189835949509063	0.3370790662964047	0.6306353556631459	0.7235304605170728	9.408696603862907E-4	0.8617694659522125	9.408696603862905E-4	0.861769465952214	0.8680374952483255	1.4046646012517545	0.6196098575643801	0.3808501038443208	1.6571386340323353	1.6872945318701444	1.0964209570222325	1.0944876320955637	0.49563745969279793	0.8265047128533715	0.9439828700753545	0.8411267357756399	0.4808839604254987	1.0888573236635106	0.6956599216246544	1.0	0.0	1.0	0.0	1.0	1.0	0.0	1.0	1.0	1.0	1.0	1.0	1.0	1.0	1.0	12.0	-55009.23679317539	0.0	0.0	82.0	-1215.7816409418474
139950000	-56718.44373181869	-1325.3278237905204	-55393.11590802817	0.4162618278383266	2020.923464199559	50.34823666664578	0.3086993649758621	2.0919725712016524	1.4148601171073598	3.3866481429711732	3.6959492476675244	4.842427570759286	5.299595784431059	1.6334605642611046	2.6876347575831194	3.2348268210226037	4.1019976288734705	2.3884513755323615	1.6030986500976556	1.7578411733657484	0.43159683367467105	0.9509814981514778	1.1788846603160552	0.15905363572114345	0.12779816915681114	-1.2054422577037531	0.18494448260591728	-3.4835017227460616	-9.008003039628502	-7.390559012685892	-4.036360212187439	-2.894970931080481	0.468	5.106768933207777	0.2923003421465985	0.17569710537656621	0.19116529645740266	0.3408372560194354	1.67281040902216	0.802557053662862	8.890800560055175E-4	0.9180667959257232	8.8908005600552E-4	0.9180667959257257	0.47665025642075276	2.3672797860505446	0.6966540007353185	1.6351451805032278	1.4556724874607794	1.3014782853848887	0.703059840702166	1.1641092724076278	1.4186756278490757	0.9867355255253651	0.5983497371224517	1.3633490359431	1.1417982458867022	0.5601831773553156	0.9668223312606614	1.0	0.0	1.0	0.0	1.0	1.0	0.0	1.0	1.0	1.0	1.0	1.0	1.0	1.0	1.0	12.0	-54988.70129635765	0.0	0.0	90.0	-1250.9311871538325
139960000	-56712.86746867693	-1292.6143125244641	-55420.25315615247	0.4174621623354972	2020.9222638650617	49.800760146785194	0.42876688989596073	5.702796215839069	1.721427343557459	3.3970560176642985	3.213956088674548	3.825515206956748	5.744001036578876	1.355487515383929	3.5879017144942407	2.804791414615512	4.850878501867103	2.358461144619885	1.5167288086302575	1.6892688254866022	0.41337236049718784	1.377320538153997	1.218082206462293	0.3362634656716076	0.9761362580581513	-1.3158176721692718	-1.385253926872324	-3.112028056278626	-6.521529475019221	-7.761771863972241	-4.621107594601176	-3.80650269330199	0.468	5.085997619833287	0.2898686596555225	0.1818979336278417	0.1931853446173838	0.33504806209925475	1.399514970149109	0.8151458058399564	9.344959519187892E-4	0.6290817907520605	9.3449595191879E-4	0.6290817907520612	1.270280703623837	0.4721969634418235	0.40188275367322546	2.1906263001924695	0.9071884917621518	1.6729351094793408	0.09724581380443711	0.5175512671147322	0.5910051041530199	0.9048638392264003	0.5988377599115993	1.1107251224912913	0.3808540697686838	1.2011864055514632	0.8310575895295952	1.0	1.0	1.0	0.0	1.0	1.0	1.0	1.0	1.0	1.0	1.0	1.0	1.0	1.0	1.0	14.0	-55017.254820552684	0.0	0.0	81.0	-1232.1973091555835
139970000	-56752.876508471476	-1323.7468794319316	-55429.12962903955	0.4167628097271235	2020.9229632176703	49.29652502991555	0.36128416189265894	2.7048228522110103	1.573093031301453	3.531501514593946	3.7131124440546652	4.6816516374680495	3.3327335665998077	1.403136860193561	3.093139604201521	2.580986558584748	5.387246133203802	2.286612595731511	1.6189360700682918	2.4702794704439808	0.26102013044261924	0.767388586269144	1.905325589725271	0.17503460863928125	0.2664553891589284	-0.9487226176318097	-1.536806633267136	-2.771191056197318	-5.46834962293627	-6.910440904919529	-4.99666347732622	-3.653345306233962	0.468	4.93560172643835	0.29086643963184694	0.1771802682694616	0.19081774280954755	0.3411355492891467	0.5154395754552267	0.7332916921932439	9.077253063036013E-4	0.7593325715430571	9.077253063036033E-4	0.7593325715430588	0.7418284867985688	0.42903969369235895	1.0018198513079546	0.759494535445104	3.0788823759352444	1.9739292081117918	0.03370310910676228	0.7664366645095005	0.9286479477317603	1.7192946938883815	0.663963998956464	1.5620615282553634	0.5803203437002907	1.685475426477129	1.0568487634168913	1.0	1.0	1.0	0.0	1.0	1.0	1.0	1.0	1.0	1.0	1.0	1.0	1.0	1.0	1.0	14.0	-55030.51254679235	0.0	0.0	85.0	-1255.2747425573605
139980000	-56759.90462706475	-1340.2042438097535	-55419.700383254996	0.4247416344945467	2020.9149843929029	49.951410438337724	0.21697764322731858	0.6644701258522567	0.9046950029565857	3.3623459476869124	3.9128629590727693	5.766100121845159	4.191943872117796	1.6880948981569635	3.69054571539587	2.859291563161706	4.8937037942166555	2.0529730489867077	1.8920918887218048	2.015517027729847	0.27073130948697477	1.3949261203810472	2.44809681190548	0.0957527509247833	0.18990685621417996	-0.8302141364243417	-1.9240499821102286	-2.7507010490173025	-5.729517638540527	-5.558051696376341	-9.263763428130794	-12.442792144296158	0.468	5.850736654934818	0.289587926550691	0.1795212195098726	0.1923654078078673	0.3385254461315719	0.6995293188006825	0.7342415919806651	8.859977073068772E-4	0.8107568871223415	8.859977073068782E-4	0.8107568871223405	1.651887322604248	0.2786738522215032	0.5789615645713289	1.4223825709363527	1.9478663306746027	2.451404795470048	0.8983314972678554	1.4069754276791342	0.614958979876824	1.665828477459803	0.5299606035543898	0.589186831874344	1.1261186560907235	3.117092334980054	0.8827275081052696	1.0	1.0	1.0	1.0	1.0	1.0	0.0	1.0	1.0	1.0	1.0	1.0	1.0	1.0	1.0	14.0	-55025.429986505995	0.0	0.0	80.0	-1266.3563806714924
139990000	-56750.63746496842	-1312.88726029858	-55437.75020466984	0.418440318130234	2020.921285709267	49.47741404105595	0.325228228540914	1.7052997403013763	1.3813464603132861	3.812609591080619	4.206900764206253	5.339027047289905	4.007657910471531	1.738480407098921	3.0601113498988135	2.6687230692098978	4.148769965208351	2.0281627901930777	1.6399976129932954	1.942714849565809	0.19881881551251857	1.703536070509652	1.7417022573905512	0.6791728433137337	0.4117941526804214	-0.34783583567221954	-1.6449777995554218	-3.213124166991186	-5.595877225771461	-3.763166389865349	-6.315249197199828	-6.43139595460795	0.468	4.9932399878536575	0.294509540277015	0.1784015047110097	0.1920204322202993	0.3350685227916789	1.0649559078908661	0.7888357591866457	9.465644021903369E-4	0.7326251343035205	9.465644021903351E-4	0.7326251343035175	1.350536411116866	0.48683261911465703	0.6134583456403155	1.8553088233569737	2.462449948932168	1.8241530225779572	0.8268424799913124	1.079587294650624	0.6180211236407481	0.5123482066324482	0.3092040292418288	0.6441101297573695	0.6376316604697106	1.484251278493176	1.2345374697346263	1.0	0.0	1.0	0.0	1.0	1.0	0.0	1.0	1.0	1.0	1.0	1.0	1.0	1.0	1.0	12.0	-55035.99053377922	0.0	0.0	83.0	-1250.6610335165126
140000000	-56735.50144454002	-1311.610832010428	-55423.8906125296	0.4164549016004657	2020.9232711257969	50.169091833577774	0.3995303721806314	2.8597427712387216	1.0809261383559832	4.078724688497632	6.284833021117058	4.675204658896751	5.5157011827390345	1.7124786594459371	3.19235920971166	2.9486193957123508	4.28341905344581	2.4912643372682206	1.490220941705858	2.2303247679621045	0.05732868675656995	1.6320775972738144	1.1132917221055667	0.17753577126149048	0.45605931744173256	-0.7954588109675026	-2.0837287645449973	-3.633433209421727	-6.075310613339711	-5.269738954862844	-3.364543283008636	-1.6693735377737635	0.468	5.581149731103713	0.29319415797860277	0.17815327030110437	0.18965936841421394	0.3389932033060819	0.5485046662263308	0.7301809694300246	8.605835693109478E-4	0.8373180152569186	8.60583569310949E-4	0.8373180152569212	0.9450315999620259	0.03314781369484515	0.3612264740130544	2.6656490726404773	1.2668509694587384	0.8283545139517077	2.1512196669487476	0.42983704823814933	0.8429540231126202	0.6544682470411979	1.113206868891896	0.6645918878767941	0.9042497897555593	1.2175874237118507	0.6406167179307101	1.0	0.0	1.0	0.0	1.0	1.0	0.0	1.0	1.0	1.0	1.0	1.0	1.0	1.0	1.0	12.0	-55028.79422802604	0.0	0.0	86.0	-1245.454633036261
140010000	-56701.02293726274	-1285.371448649555	-55415.651488613184	0.41761639266287254	2020.9221096347344	50.16869998646126	0.27731988208780606	1.7379937234012237	1.5081157103728204	2.85533859093795	6.40841773381266	8.365431670199284	6.356444965601442	1.7300138649272059	2.9183539795437636	2.7980236811327535	4.781099192121916	2.3951591925798	1.377762526730435	2.0028822585615207	0.1884919612527834	1.6782231364904545	1.4923120715857907	0.013424622535586933	1.1538531764394633	-0.5883912139697063	-1.9285121213779695	-4.372853376153292	-6.225030909541446	-10.520900536644348	-7.728507521927582	-8.700739350837553	0.468	5.158813139101693	0.2887221289399434	0.17822251397338693	0.19121331784409426	0.34184203924257833	0.8418832770494981	0.759994891554108	8.712788347607973E-4	0.7699808592006481	8.712788347607967E-4	0.769980859200647	1.5327569954829294	0.5925688120351837	0.8895716833414906	2.645569050108449	0.9836546216134862	1.125282595065303	0.6454292796107445	0.6808744726434967	0.3962136049902963	1.7748654545672762	1.422345745886992	0.646879312199412	0.6874663516287051	2.0465149836633776	1.146442555368633	1.0	0.0	1.0	0.0	1.0	1.0	0.0	1.0	1.0	1.0	1.0	1.0	1.0	1.0	1.0	12.0	-55006.07645054805	0.0	0.0	81.0	-1220.029321144806
140020000	-56693.12530180517	-1285.0697928888521	-55408.05550891632	0.4207075826447066	2020.9190184447525	50.18697985782552	0.3396191484743134	3.2431123403737816	1.753470904555499	2.9001310295362064	5.8306357290503	5.820262942654985	5.169861927390518	1.4209075720212394	2.854991973222184	2.5722119148387805	4.696021323135811	2.3162118128802156	1.5536393715852295	2.1749178713510453	0.08451500245966889	2.0486987519540296	2.046851011137391	-0.0549277055978727	0.5778298479109266	-0.5893774355568326	-1.9537218392601234	-3.610962833835221	-5.471406261348501	-6.910668615166591	-3.9968555031836166	-2.226429493100219	0.468	4.9957906249128365	0.2897893749700609	0.1779183227316343	0.19065850155829733	0.3416338007400104	0.49830463548322373	0.6913613621324036	9.204929223274733E-4	0.7420996014302513	9.204929223274739E-4	0.7420996014302524	1.4182625445155848	1.0917305013832082	1.0614064030676502	2.628559578121459	1.3469721464061941	1.6957490379363795	2.112062365631201	1.1364233705451192	0.5330337335948901	2.129639063448475	0.699458972478229	1.524787414126554	0.23255111553604266	1.9401555706670899	1.8267115107233134	1.0	1.0	1.0	0.0	1.0	1.0	0.0	1.0	1.0	1.0	1.0	1.0	1.0	1.0	1.0	13.0	-54978.602065895895	0.0	0.0	85.0	-1215.0540598075074
140030000	-56666.48906299584	-1244.703824163097	-55421.785238832745	0.4188267186471364	2020.9208993087502	49.39243911445838	0.2992447716790435	1.9615099186755411	1.6504473288029042	2.041436974864149	4.146340476784609	4.403553811782766	6.073439616494832	1.4894530266835746	2.420958340840802	3.213388730124724	5.024263293762347	2.3447723750580356	1.2136943272715985	2.349533919649961	-0.05688424199234206	1.7480334612836173	2.0245401142898825	-0.22680782903897723	1.725347293589038	-0.6567866740822446	-2.073704551032235	-2.4811677932208482	-5.830265863124481	-3.402348558753838	-2.0330181787189714	-5.093647909620523	0.468	4.963816100489195	0.28997703016836196	0.1841140208603218	0.19330037731676647	0.3326085716545527	0.7658295784615393	0.7320294588357334	9.463078145183864E-4	0.8707966845512531	9.463078145183859E-4	0.8707966845512544	1.2670885270613763	0.6982474943532097	1.5408709168725234	1.9527300115231299	1.4495556553826077	1.371760143414848	0.36178099457925095	0.6066610022832959	0.48779894180906824	1.1484204864923078	1.0148423264874529	0.7782093232443145	0.9133750837604058	1.9136755318132468	1.5225572588334042	1.0	1.0	1.0	0.0	1.0	1.0	0.0	1.0	1.0	1.0	1.0	1.0	1.0	1.0	1.0	13.0	-55016.4003495502	0.0	0.0	86.0	-1172.7833800717553
140040000	-56660.027010828126	-1262.9805995864072	-55397.04641124172	0.41815402058919826	2020.9215720068082	48.75519027078336	0.31954329489744476	2.9453198563310297	1.2261028062694361	2.0809311329459526	5.277772521766721	5.067469032310974	4.870683801274963	1.7233509202397224	2.3153491616606368	3.1858406271952626	5.0716525198409785	2.3021574923702257	1.297141808773949	2.1088564894520383	-0.16313383625514896	1.4465004754773614	1.8223545590749024	-0.0659812978181123	0.9136291483768674	-0.5056188438876115	-1.9006977397753475	-3.1906616904803804	-4.901193519736675	-4.09738878252938	-5.821765055693915	-4.872501490764143	0.468	5.068470199092638	0.2933666560729363	0.17663778314769674	0.19422743957585345	0.33576812120351646	1.6203819303017435	0.8269999738008348	9.231564809406731E-4	0.7250590947100163	9.231564809406752E-4	0.7250590947100177	0.5369772269885523	1.3058944227798241	0.8803685058241103	0.5811964967926367	2.051099165439217	1.2386785339063637	1.114145075905509	1.0201964988544163	1.7312640794515348	0.8525821204456219	1.2630519097974564	1.1767834907706864	1.0551199630254302	2.7447138294931106	1.7396108608856375	1.0	1.0	1.0	1.0	1.0	1.0	0.0	1.0	1.0	1.0	1.0	1.0	1.0	1.0	1.0	14.0	-54993.85219419552	0.0	0.0	78.0	-1192.1740377598608
140050000	-56698.45728695169	-1295.6473929097087	-55402.80989404198	0.44873103400158204	2020.8909949933957	48.66354973183562	0.3499779955235601	1.2888085011968096	1.2269244540045228	2.2019624473693025	2.8517240995519972	3.542959475884182	5.162477133782791	1.6465005379442657	2.4502522873031833	3.094327804739651	3.6934937677943016	2.034942004872765	1.6054178137418424	2.1887964853765762	-0.07303195365430769	1.0335191085445818	2.0773280475063416	-0.03664887323067545	0.9671093910704208	-0.30275458761523555	-1.6550779926682262	-3.16145817031948	-3.8329189492373477	-3.1097615547165454	-5.114225350907182	-4.6977468634700905	0.468	4.737513623930572	0.2943939125351043	0.17780275465610965	0.1906577686183953	0.33714556419039377	0.8743399432693231	0.7733670126741088	9.537687119932204E-4	1.0889536690861197	9.537687119932196E-4	1.088953669086121	1.3835216643488022	3.2606763080232772	1.666050753857193	0.14696809284560292	1.3809079294271762	1.3559435048201405	0.6620256007200632	2.1681787897552605	0.7891450501769937	1.5307352104386833	0.7202119580418669	0.28917844103484275	2.493873084399537	1.6850693703678834	1.3246477733855329	1.0	0.0	1.0	0.0	1.0	1.0	0.0	1.0	1.0	1.0	1.0	1.0	1.0	1.0	1.0	12.0	-55015.664391311046	0.0	0.0	92.0	-1211.932974723015
140060000	-56667.83280603404	-1258.9906440503794	-55408.842161983666	0.41992484593300194	2020.9198011814642	48.86964992660286	0.32449792583824705	1.9133520211202588	1.961169058242323	2.043856217503218	4.5020254572575125	5.1067240089033366	5.7549079269902625	1.4537293529654849	2.3700689481861676	3.542941018571465	3.4807554321635736	2.2324089456007687	1.4720646165542854	1.9750720574213352	-0.1676716973866822	1.5221594248056434	2.4151516839823106	-0.0208925147394343	1.0750128828616448	-0.4410696466385203	-2.0680922697835933	-3.5133986442808873	-3.6261299769572743	-4.645634267748214	-5.203600452075816	-6.939343120893554	0.468	5.251159453870774	0.28711582338339114	0.17807638244995286	0.19485690928196375	0.33995088488469516	1.0566248260771638	0.8018340162630678	9.514679405007119E-4	0.7953673501961809	9.514679405007132E-4	0.7953673501961822	0.3881789616443488	0.6825086065168043	2.0097563558719287	0.0727807296376448	1.772767590980762	1.7016068095199568	0.36598227630235275	1.156654190526287	0.6652084183484637	1.5113509385837092	2.541330066194713	0.8045583307213907	0.4452608863009468	1.8799528961664178	1.0310526789731402	1.0	0.0	1.0	0.0	1.0	1.0	0.0	1.0	1.0	1.0	0.0	1.0	1.0	1.0	1.0	11.0	-55016.11516009262	0.0	0.0	87.0	-1195.2671044981391
140070000	-56653.03177973315	-1280.0819341582592	-55372.94984557489	0.41660365593260823	2020.9231223714646	48.86261979395201	0.5450203865226733	-0.16017446218336323	1.0613890586235266	3.0022269731214895	4.191293043162855	5.265636288009603	6.018652225207774	1.8148250556166268	2.292940017122492	3.228175402424939	4.43854015092638	2.3688166422285613	2.0183218937800835	1.6441563409151696	0.07869265461433632	1.3389050802707172	1.4375504908315544	0.14099075165956323	0.3363257323836681	-0.0013214812912309276	-1.895985344950032	-2.9096287740068467	-4.670020073857945	-6.396452882669273	-5.378752359870149	-4.566879916099479	0.468	5.383945283720628	0.29123387801921496	0.1778650090698262	0.19191233369201555	0.3389887792189462	0.5998936042141306	0.7021121447278943	9.293315251889745E-4	0.9167704060648973	9.293315251889737E-4	0.916770406064896	0.46564217679399095	0.606404139168772	0.3696791679339507	1.0273994425260822	1.3644338659372688	0.793601345049556	0.8996078977265647	0.9465498355043126	0.5024168968472604	0.6939171349348929	0.40931579599035006	1.3904170367801612	0.6047797624489097	1.39882238068992	0.481692284039616	1.0	0.0	1.0	0.0	1.0	1.0	0.0	1.0	1.0	1.0	1.0	1.0	1.0	1.0	1.0	12.0	-54988.5953698412	0.0	0.0	84.0	-1213.4821845774538
140080000	-56630.32184654884	-1258.8725131750662	-55371.44933337377	0.4194308848438025	2020.9202951425534	49.134026016004796	0.3186363500770416	1.1805707213810654	1.7421754156682465	2.1925437621025337	4.356149579989083	5.252059398080159	4.164836257350089	1.6068849722734315	2.3208236441097503	3.642290822520452	5.09545971903913	2.7755625276329394	1.541641585197885	1.4869414204609068	0.1282121101278042	1.7511435022140922	1.93974981034206	-0.4397455321341337	0.22142024237251368	0.1089573389170192	-1.9983116509011571	-3.2823203379534815	-4.62515923697748	-2.3356814776027592	-0.9597597375428268	-2.8071498616160624	0.468	5.225333501953299	0.2919438056478962	0.17793934321406288	0.19178644181935356	0.3383304093186903	0.5269734148300604	0.7116822437886146	9.049846903648282E-4	0.8141386118948598	9.049846903648294E-4	0.8141386118948594	0.5161558213141079	2.214931465110855	0.6221698481921294	0.6396915747201262	1.3347187040184425	0.5236145967967422	1.280469756858366	0.4542026032746389	0.27139857526170524	0.9128726780521181	0.5309163629048416	0.26241244548990567	1.0533963071102619	0.9275665624814122	0.6971333082916523	1.0	0.0	1.0	0.0	1.0	1.0	0.0	1.0	1.0	1.0	1.0	1.0	1.0	1.0	1.0	12.0	-54979.70380988726	0.0	0.0	86.0	-1197.566819521739
140090000	-56715.51962783864	-1291.2235400649538	-55424.29608777369	0.4588187741668832	2020.8809072532304	48.60891754790354	0.47355139322584394	2.87015154851217	0.7866262946425366	2.5858325164551386	4.795619154092419	3.9373627172995356	6.349603300725137	1.8992502533513071	2.014675673542361	3.4027556181601075	4.545503147190995	1.7892235255338345	1.6120891943956255	2.0003129673909825	-0.02047326018111736	1.7354906311621414	1.6449440010856309	-0.10686999565404742	0.39955902377725805	-0.20919172303064767	-1.5582781329892743	-2.911974006696269	-3.682683273194977	-3.408225467599407	-3.609969630160389	-4.008375926241502	0.468	5.672196891303263	0.29198758812443953	0.17563003299530366	0.19166098321725292	0.34072139566300685	0.4928973009129491	0.684227354783522	9.482097198945085E-4	0.9677704596228314	9.482097198945076E-4	0.9677704596228303	0.681117544623775	1.1439487003121929	0.9636380801433182	0.40917481252595	1.9498523392307023	0.6443510205042863	0.5994636861935676	0.6995757129840274	0.8484273763454788	1.4477228436047764	0.374440363710078	0.24731642934399012	1.0265639394081945	1.2789627131568124	0.36013196196682473	1.0	1.0	1.0	1.0	1.0	1.0	0.0	1.0	1.0	1.0	1.0	1.0	1.0	1.0	1.0	14.0	-55025.112944306835	0.0	0.0	83.0	-1216.8965963576666
140100000	-56720.78859721137	-1306.797808281405	-55413.990788929965	0.46847547904785547	2020.8712505483495	49.11650609220826	0.9181538699284891	2.598799329842056	1.2577611571116913	3.0560727056802985	4.155247391973854	3.17955914819018	3.6275452083213673	1.4398105735736837	2.5055732784338827	3.4123295717098516	4.4126571299643285	2.3384427181144383	1.6403510170265745	1.3203912000902691	0.15299161886280738	1.7395876052970214	1.2145911829680405	-0.10835071197156353	0.11539845960907742	-0.3388785361089895	-1.375342412494064	-2.9372302646154895	-2.818821911427883	-4.013012765272004	-4.83510849269213	-3.9987112538703946	0.468	5.0762237841827105	0.2888292717850792	0.17885480225958914	0.19074347129569255	0.341572454659642	0.8759563766370987	0.7698335985443328	9.495374104623144E-4	0.7486955540441718	9.495374104623175E-4	0.7486955540441732	0.8480474371009212	0.0440115876186383	1.180685318970547	0.12363041693834452	1.7182127125151632	1.6825728553145347	0.8071810498332574	1.0549264610065268	0.9232169012537469	0.968613069543462	0.6644595343475224	0.6920610623744223	0.36828652088692915	2.3914761598529775	1.0181293322285219	1.0	1.0	1.0	0.0	1.0	1.0	0.0	1.0	1.0	1.0	1.0	1.0	1.0	1.0	1.0	13.0	-54979.4122169306	0.0	0.0	88.0	-1242.3575890860754
140110000	-56712.41467343931	-1309.0410848586785	-55403.37358858063	0.43654849204423074	2020.903177535353	48.53984317286726	0.234174698076253	1.58609781887801	1.5260429221558904	2.819027037568986	4.905250158074741	3.8827176218355492	5.029147774772434	1.4258609815159606	2.8106891967720755	2.9025771385353902	4.302247698673882	2.337295140281596	1.523802851614229	1.5423524717426935	0.10600787039444633	1.7339664748603465	0.8673108064066218	-0.10792445834424161	0.3207337698492327	-0.012586071674864429	-1.9555265084443998	-2.5031823167482345	-3.1105027746829848	-5.082452868706243	-7.924568176618601	-11.986256560548942	0.468	4.89868486207273	0.29162205421021514	0.17870922270299916	0.1952631234153179	0.3344055996714707	0.779389191349532	0.7526422780890211	9.113682367832153E-4	0.8984382449797519	9.113682367832158E-4	0.8984382449797533	1.8064405291543322	0.27293907153944175	0.46683945769405605	0.18324050065418557	1.426705757259894	0.4481022800478108	0.3914601239228503	1.7584494663254782	0.445329218888948	1.2925260615750056	1.396088100368497	1.3398651699374797	1.0595648798527075	1.316281374184084	1.265399294321526	1.0	0.0	1.0	0.0	1.0	1.0	1.0	1.0	1.0	1.0	1.0	1.0	1.0	1.0	1.0	13.0	-54980.23984136089	0.0	0.0	90.0	-1238.8915105792487
140120000	-56740.83486256462	-1336.616595322791	-55404.21826724183	0.4226481822395031	2020.9170778451578	49.21419545717588	0.9696977662561025	2.248965691006434	1.4720028574789663	1.8431224718584691	3.6138130133867783	3.3626284303257936	3.6960313477860662	1.620412952314799	2.744276222178268	3.9261388180247927	3.83308509473487	2.7078419324541003	1.6773907294827288	1.3519284505692089	0.20919526453823814	1.4334440012963146	0.6868762403994031	-0.00620030409308836	0.36178936874837037	-0.1532377964439438	-1.4081131665219857	-3.119308581950024	-4.879430959026248	-4.857352151203927	-3.319211410776969	-3.3056437561066083	0.468	5.372266998834317	0.28996774804307596	0.1825608212922787	0.19342863592625262	0.3340427947383956	1.0099743017461047	0.7672899410788844	9.217428920876624E-4	0.9019688747410888	9.217428920876626E-4	0.9019688747410904	1.3261932389538198	0.5598543509102373	0.30155261004770173	0.46905964357810315	1.3440190343930596	0.9719008476330778	0.3849164432584958	0.9666775717707315	0.7612637496252075	1.1065500481813073	0.23927738766878393	0.7489322130809873	0.4258349406828865	0.7043744538803827	0.7366208951299804	1.0	1.0	1.0	0.0	1.0	1.0	1.0	1.0	1.0	1.0	1.0	1.0	1.0	1.0	1.0	14.0	-54976.082045299176	0.0	0.0	92.0	-1264.9396086052027
140130000	-56770.52826563116	-1386.0637631748518	-55384.46450245631	0.42990654079530455	2020.909819486602	49.3032795283362	1.7593037887740637	2.5723308091670978	2.900474901253398	2.4912578587372187	3.868029671464559	3.9575848380061394	2.7745327791863517	1.8196826428180395	2.631527283677927	3.138285058349521	2.975937992120893	2.5133674870701608	1.583704271951155	1.537884725916532	0.27553083179735405	1.2830692512512225	1.1054696867406202	0.06264204641426953	0.5655861597001053	-0.2029191347876123	-1.4912901978952298	-3.0584179182523528	-3.659932160159365	-4.590173172143453	-4.167961530196472	-4.560206675634651	0.468	5.323964944489149	0.29128983720826906	0.18288072423847773	0.18905471129529255	0.3367747272579634	0.9267716710796083	0.7606983556770747	8.744465791752278E-4	0.7974079005298691	8.744465791752297E-4	0.7974079005298708	1.384045514621529	1.5454127902984922	0.7782660727153586	0.19675195089060446	2.118846355998138	1.067614686041598	1.658399968687731	1.0623885789043017	1.1040297527758252	1.2897918978341196	0.985605466680412	0.7683592510384589	1.9319437414048601	2.2079711186027366	0.7206368484286608	1.0	1.0	1.0	0.0	1.0	1.0	0.0	1.0	1.0	1.0	1.0	1.0	1.0	1.0	1.0	13.0	-54963.88047673601	0.0	0.0	88.0	-1313.898302066963
140140000	-56755.53693602442	-1365.9520693025115	-55389.58486672191	0.4218689094454651	2020.9178571179518	49.02231679373972	0.6456743052516293	2.240549314507716	1.6562843790398831	1.614398379704686	2.3242727358070523	3.884675975520034	3.6274956708164012	1.7153661942607983	3.1539341084579107	3.6671128453685786	2.6269336507086436	2.9412767204498578	1.6577830368338042	1.2293465389427247	0.178352750218931	1.562505112843983	1.287079079342304	-0.1872441243472801	0.7877890170437065	-0.03402338396241361	-1.2614004157708296	-2.822847899345839	-5.964345078640165	-4.918860034873075	-4.587638451746975	-6.206553467325223	0.468	4.981200612261066	0.2921062486900909	0.1785488602787827	0.1973221473124047	0.33202274371872453	0.9969540769171793	0.772064482095052	9.331850276763567E-4	0.9255568447208853	9.33185027676356E-4	0.9255568447208861	0.5038223314223147	0.32272451413468917	0.730991153076513	0.46213848589394924	2.1036170708820987	1.2988609053064812	0.2862295474859075	1.533651970955071	1.0221059590469754	0.9569896124831722	1.705203705714892	0.32654089941409853	1.0835391178715426	0.928625768054815	0.47807934091792215	1.0	1.0	1.0	0.0	1.0	1.0	0.0	1.0	1.0	1.0	0.0	1.0	1.0	1.0	1.0	12.0	-54968.267435668866	0.0	0.0	98.0	-1296.1299028399296
140150000	-56776.38663827327	-1375.766680587959	-55400.61995768531	0.41793835680169317	2020.9217876705957	48.815907987582506	0.9300807967791752	-0.06314394159780323	1.78793601168093	2.0550609929915526	2.1165378672325175	3.5082203694190404	3.9530280870383483	2.1333123291117237	2.7747999835875183	3.3208013228260715	3.2312174974190415	2.887857666501702	1.696136848660374	1.5292231095693956	0.2563785968950949	1.3559432231835804	1.083562028220836	0.15691872250646588	0.8809006146288423	0.12040829661505255	-1.2413209691280271	-3.1218702391728814	-5.3836348277726955	-5.298891288338562	-3.5292550975619177	-1.8221370128467176	0.468	4.949757783949027	0.29161045697920346	0.1813861623874831	0.19295376540339051	0.3340496152299258	0.6895398832629649	0.7767687651118408	9.4452719998561E-4	0.8830920021828031	9.445271999856088E-4	0.8830920021828002	1.409687191469291	0.2605004035173032	0.5600424075454569	0.0021907270214539085	0.6342323404628754	1.0189404576481673	0.5916800255505279	0.46897556246351974	0.6832038682634598	1.9637130501195943	0.7232900391914453	0.30313262897587484	0.5243029047486226	1.8894442683601482	0.2278994220845961	1.0	1.0	1.0	1.0	1.0	1.0	1.0	1.0	1.0	1.0	1.0	1.0	1.0	1.0	1.0	15.0	-54990.13924128758	0.0	0.0	87.0	-1303.291692313772
140160000	-56762.75991268345	-1355.6890464317878	-55407.070866251655	0.4241149003678808	2020.9156111270295	49.180078712966534	0.7437745286664234	2.3012432809401475	2.539709468522782	2.533090070453155	4.214298751442961	3.245180362547011	3.9009639837678773	1.9600526047817661	3.2306110982244665	2.970235483106666	3.5035852306853155	2.624448655123202	1.6025978599179602	1.7349555954849878	0.06336693893803381	1.3304199665278615	0.8976900494935456	0.19222086880879882	0.6173614332151608	0.05335692699972733	-1.0717435078428144	-2.5007942114947377	-4.98278548528784	-4.057808089711202	-2.720709913266653	-1.062894318561686	0.468	5.180374154231844	0.29087286404815316	0.17797836291595298	0.19157163303654762	0.3395771399993492	1.0199654239568223	0.7777195648671985	9.269348567359958E-4	0.8824039037243623	9.269348567359962E-4	0.882403903724362	0.7349776294365093	1.3859065191491262	0.39999896124402606	0.035728883139247374	1.916264060292312	1.546715506428547	0.3043449754781406	1.0226498673853837	0.43074650395453057	0.6626918169453877	0.16250871897317673	0.2068042703981215	0.885168143916741	1.1826173559316584	1.4960350898914523	1.0	0.0	1.0	0.0	1.0	1.0	0.0	1.0	1.0	1.0	1.0	1.0	1.0	1.0	1.0	12.0	-54991.632151661914	0.0	0.0	93.0	-1288.9962509583138
140170000	-56788.96163037645	-1366.1588984098128	-55422.802731966636	0.4191577894813115	2020.920568237916	48.61597221371018	1.001339303592921	2.1230334450690664	2.146577924977955	2.8247768531359903	3.094828666240564	2.913080147979926	2.754258721967796	2.0670844722916715	3.521173499345822	2.614338856793573	3.521524705289019	2.9815456806601333	1.8895743362513695	1.5267779176858824	0.18360617907951504	0.9451456235446438	1.118804447378915	-0.054232503505775805	-0.34992602851905286	-0.5896003752739256	-1.3374356001149843	-2.9396761582142505	-5.365688632293729	-6.590292806830331	-7.350440111307243	-8.05380195395482	0.468	5.490980212734023	0.2948813550879385	0.18010425462358717	0.19279637574101727	0.33221801454745997	0.6754294118734673	0.7673300935208078	9.015753495533976E-4	0.8686033342393089	9.015753495533972E-4	0.8686033342393085	1.051232740812116	0.6295812435349106	0.45520743751876824	1.3210102728931024	1.2368609210755217	1.5871186178341468	0.9710137982085478	0.8965317492887598	0.6018099878650115	1.039872557494231	0.6255420322786561	0.24888660471186383	0.5578717526630387	1.0475304603719389	0.5831668832601358	1.0	0.0	1.0	0.0	1.0	1.0	0.0	1.0	1.0	1.0	1.0	1.0	1.0	1.0	1.0	12.0	-55011.73848607345	0.0	0.0	89.0	-1300.4652444520461
140180000	-56781.48983415634	-1356.8014336648755	-55424.68840049146	0.43751068693158307	2020.9022153404658	48.68337187024269	1.1630199135515857	2.1242478057343246	1.8705291415801024	3.2174639086899606	3.5662429016488266	3.1606152455259218	2.4562994413514105	2.053816200317718	3.6144618009015574	2.5862621718185244	3.1374279721380303	2.2809902401370854	2.3700109864780603	1.4314450991348473	0.00770576933124573	1.204270310057328	1.4675915204366827	-0.001052827621111186	0.06507105829618932	-0.7727452002152391	-0.9355172655483355	-2.8584987638976553	-3.9699273301848095	-4.952099999403782	-3.6538350661613985	-4.408284197357933	0.468	5.682442003575878	0.2925766346506237	0.18308244642142327	0.1880943603795554	0.3362465585484006	0.674758334703994	0.7326871701058328	9.087625619536518E-4	0.8707220818679511	9.087625619536508E-4	0.870722081867952	0.5655394868647665	0.7133690836857502	0.2844185748344135	0.24012534274444003	1.0300996174705093	0.564201321676708	0.06440650863061886	0.6450412305343803	0.38143856413324534	1.4225148536739802	0.28703319515802045	0.168541406077802	0.5088567452673687	1.2006877825152602	0.8910471745928804	1.0	1.0	1.0	0.0	1.0	1.0	0.0	1.0	1.0	1.0	1.0	1.0	1.0	1.0	1.0	13.0	-55018.33108583518	0.0	0.0	93.0	-1292.1870999714604
140190000	-56778.413095877346	-1360.7674234618507	-55417.64567241549	0.4200382099238557	2020.9196878174735	48.823786134167875	1.5303481186035763	1.7420367526389462	1.823398663558039	2.528338911003189	3.57503472599588	3.530411772245446	2.3554881902274927	1.9272637977287064	3.1173179760733327	3.214458645384697	3.2030300711430897	2.609262650684361	1.987903176271139	1.3034433612513454	0.30613234019298613	0.8036323506127364	1.2050500372876343	0.19324577084790623	-0.021808423194805027	-0.7478775586415543	-0.7969194556177612	-2.407047712289094	-4.012835264796183	-3.6056827745942384	-4.292353229590009	-3.914268734053856	0.468	5.190688395760017	0.2915062815645734	0.17749194285299985	0.19245323093935537	0.3385485446430744	1.1199178901545548	0.7700102174379448	9.337747091981866E-4	0.7085218818066543	9.337747091981865E-4	0.7085218818066542	1.3432617855569293	0.5159346959434427	0.7579227978153502	0.22310577873531748	1.7140426519159166	0.8629615399197423	0.05820177915301084	0.8651509444117422	0.12292145311442122	1.1695642956873356	0.7872988284933443	0.5128811557349195	1.243803467526175	1.0470601002767057	0.21001170213422937	1.0	1.0	1.0	1.0	1.0	1.0	0.0	1.0	1.0	1.0	1.0	1.0	1.0	1.0	1.0	14.0	-55002.2203036049	0.0	0.0	85.0	-1297.989749126322
140200000	-56772.52627431774	-1359.31566721494	-55413.210607102796	0.42154799501504553	2020.9181780323822	49.10314812936753	1.434815114221979	0.47830046186612607	2.025384492588897	3.627027822958187	3.4282416069878696	2.315074031119172	2.701471269841333	1.8284612555313218	2.7924524607315178	3.3344234000581534	3.775525101927958	2.668176389190237	2.407401862634562	1.4924663534341038	-0.04357493045729639	0.8965315241751947	1.4428862458741862	0.25475954273508294	0.016906865972595136	-0.6061442615498425	-1.3559816380869028	-3.1032164159447566	-4.882521662104916	-4.2590159727812065	-4.918462628188717	-3.127356995114751	0.468	4.939246166437927	0.2909207265286833	0.18322442696841434	0.19600666994818441	0.329848176554721	0.9330461085391636	0.7775332756466796	9.548682818971699E-4	0.9817897087235574	9.5486828189717E-4	0.9817897087235578	0.8456948525913067	2.1066284681110234	0.4085520023122109	0.9883501655077638	1.1294954109737487	0.8483617132626133	0.2745450274359036	0.5091709075813028	0.31503524634612556	0.3984320094439923	0.7944775554413578	1.0026978570140865	0.987356836305937	0.6789569251944262	0.713552399776374	1.0	0.0	1.0	1.0	1.0	1.0	0.0	1.0	1.0	1.0	1.0	1.0	1.0	1.0	1.0	13.0	-55015.19899849305	0.0	0.0	87.0	-1285.265710818295
140210000	-56769.14697924126	-1342.4672540533277	-55426.67972518793	0.4197537991014289	2020.9199722282958	48.901889610410265	0.7926132464081991	-0.14266875419474234	1.8125665091792924	3.540626259130189	3.821866222023659	2.6792569300478664	2.116813546450343	2.291966653107277	2.802777513500415	3.060200715726227	3.428502938195684	2.645565862984699	2.132150648685197	1.3797984637222496	0.003810461262021204	0.8682369071871232	1.7912022236620686	0.22507657255275665	-0.020934690229689606	-0.5567858590670346	-0.7281617134105883	-3.3356370911952236	-5.020451526148653	-5.146029691540607	-3.9481406884465455	-3.530282100886464	0.468	5.2457929923499576	0.290032374769801	0.18222148173671454	0.18922929562584362	0.33851684786764386	0.8475135065557091	0.7332302911097446	9.610655646751116E-4	0.7246565162087596	9.610655646751116E-4	0.724656516208761	0.874176047966607	1.599719340928992	1.0433257200423045	0.45596743357026837	4.268186302252314	1.8125187203445312	0.2967392701933063	1.30230539887892	1.5159301648670933	2.1261677039656353	0.6512900457920439	0.992727119516104	1.8812229720421336	2.6547087204450253	1.455788684221363	1.0	1.0	1.0	1.0	1.0	1.0	1.0	1.0	1.0	1.0	1.0	1.0	1.0	1.0	1.0	15.0	-55016.66450875407	0.0	0.0	81.0	-1265.8568558129762
140220000	-56745.388984295525	-1354.7652877824403	-55390.62369651308	0.43092858764920705	2020.908797439748	49.65671684977656	0.9414842873090089	0.7544234756621367	1.2264464703920654	3.4200022143624147	3.9671053914423604	2.2598035995425754	2.385885740068961	2.0627872526833513	3.0566561903610365	3.2135465616181653	3.251540659006022	2.3724314122064785	2.146921540737785	1.3818320307784153	-0.02734024835754345	1.2798965406541316	2.21350353873539	0.3418558127216693	-0.11664953348455695	0.05490687552033224	-0.9490763715687025	-3.2285928042473584	-5.380466249161794	-6.148510579996375	-6.62004076803664	-8.3231579109892	0.468	5.470805743278456	0.29228555460439437	0.17815806956542934	0.1902810569055464	0.339275318924633	0.853905349187306	0.7507144601746603	8.826610460690442E-4	0.8769340566772711	8.826610460690461E-4	0.8769340566772712	0.7060051309886196	0.4764848346301622	0.4883507305959772	0.635732861643638	1.4088039005524131	0.9825787811485346	1.8689956133651773	0.6122826092047343	0.2669000686098259	0.8911635643688848	0.9828443534369802	1.2948199236364406	0.5235306727384824	1.4401900639788816	0.38830934377187437	1.0	1.0	1.0	1.0	1.0	1.0	0.0	1.0	1.0	1.0	1.0	1.0	1.0	1.0	1.0	14.0	-54973.78134973504	0.0	0.0	87.0	-1282.346349301813
140230000	-56786.47625211521	-1364.081097964713	-55422.395154150494	0.4175277701725537	2020.9221982572249	49.71875295984935	0.7169097162351636	0.7657259239236464	1.3093938468774022	2.799864831831023	3.370752618118443	2.8530820016886485	2.8698029472294815	2.2006341546157486	3.2892078149703807	2.997611306972887	2.625948835202455	2.540974020918085	2.415819991034767	1.7204822869559793	-0.16939670272898213	1.1969817391553914	2.05168815525713	0.5438608878291905	0.39368908487968635	-0.4299167815843568	-0.712036252993783	-2.8399354194611273	-5.5084421479621435	-5.300213277078402	-7.031903065749912	-5.939960643150178	0.468	5.383402974186762	0.2892150026908947	0.17866567801804153	0.19102777610553723	0.34109154318552964	1.029951176613014	0.7735868737092069	8.895128955146481E-4	0.6772057635671807	8.895128955146463E-4	0.6772057635671807	1.4655087041855197	0.2940951892259864	0.3543563571786699	1.621606153176502	1.3188769754697118	0.9249756148987481	0.16472562644786085	1.1118873253211838	0.4812464042969279	0.6316189213299385	0.25103094284159233	1.8954689854889186	1.359079135640651	2.1949299297175884	1.5642030106536124	1.0	1.0	1.0	1.0	1.0	1.0	1.0	1.0	1.0	1.0	1.0	1.0	1.0	1.0	1.0	15.0	-54990.04146891884	0.0	0.0	93.0	-1296.2757368956388
140240000	-56796.16558402401	-1368.5627934625513	-55427.60279056146	0.41834257538681324	2020.9213834520106	50.10207025335088	0.6859442859931754	0.38786471134497646	2.1378554985264384	3.720369640967598	3.617718365936341	2.4063590044699574	3.8410940439292576	2.0550363678056285	2.8842482857222267	3.3831983967780195	2.5583026904281723	2.705939357355364	2.9214124205722527	1.322170105738674	-0.19235415471896924	1.1157811353996696	2.1784379787991437	0.6825753404704396	0.687502249153152	0.16007951917404017	-0.5708279662715976	-3.105537762585617	-6.2239377987211135	-7.534770078424792	-6.752895002874159	-4.139646952980372	0.468	4.938388827366026	0.29081161287741586	0.17551118234609972	0.19430233141233977	0.33937487336414773	0.8097033561237634	0.7714033698918865	8.717976006438165E-4	0.9275267077645337	8.71797600643819E-4	0.927526707764535	1.3652307296683677	1.6640468977322813	0.8466655992004692	0.9855531372638014	2.488387687039675	2.7325002549265482	0.04096219466262814	1.4033755235373369	0.15388875899490326	2.5337050627101894	0.37516608942871327	1.9526273845368751	1.3314886669945634	0.8780671345537053	0.9677096718258492	1.0	0.0	1.0	1.0	1.0	1.0	0.0	1.0	1.0	1.0	1.0	1.0	1.0	1.0	1.0	13.0	-55019.38575584688	0.0	0.0	87.0	-1289.5561554240423
140250000	-56824.301799223984	-1375.3471322394869	-55448.9546669845	0.42018610653981403	2020.9195399208575	50.54329948471032	0.6846754206385557	2.7198292725952777	1.976109341318365	3.393329815242586	4.259472507906144	2.616805811831927	4.0739541681568285	2.052243536934504	3.3105860810046694	3.0329658508970683	3.03582312857303	3.2042153388869106	2.5840740867983767	1.182176093782275	-0.1924080032556824	0.9390481706985712	1.643675259364086	0.799156703134855	0.17130586883679644	-0.06198141123332343	-0.8210931430297985	-3.151522807845904	-4.666997697634535	-5.29348527715899	-3.0034155804448233	-3.0600408893072943	0.468	4.615675059065616	0.29411398442160747	0.17734513287612758	0.1910842078622053	0.33745667484006264	0.7638683115193189	0.7593356330342312	9.146926373144176E-4	0.9193019368622473	9.146926373144187E-4	0.9193019368622477	1.1370882240289835	0.3783224270094321	0.6172993530907905	0.8395660422833817	0.6554093560703392	0.7751177218552034	0.24989562635448614	0.6417267134232418	0.34852287896135625	1.2040954417377758	0.819882654065578	1.3695146459784007	1.6514512336192209	1.1997089545999062	0.34747562362483836	1.0	1.0	1.0	1.0	1.0	1.0	0.0	1.0	1.0	1.0	0.0	1.0	1.0	1.0	1.0	13.0	-55027.34714641973	0.0	0.0	89.0	-1304.025548337138
140260000	-56830.263078259864	-1377.795165757769	-55452.46791250209	0.4223437885277736	2020.9173822388695	50.04619458698525	0.5013367397265318	3.0033909657328985	1.646021550726821	4.261176332213799	2.358419044684976	2.8143984010605614	4.7583520770133125	1.7056871600741752	2.8465291992743067	2.7932256656905015	2.51663998855646	3.79057881474862	2.8110689537408966	1.4903940954611652	-0.02582362998068711	0.5106717606818046	1.7620982832536254	0.9928291488013429	0.38765171406680976	-0.01315518591500403	-0.09804974938551814	-3.4917403964388103	-3.655339796332502	-2.9139336821047017	-3.5267022447907292	-1.3471168893306817	0.468	4.876977314922105	0.28634964388698253	0.1849202081907422	0.19474159092375096	0.3339885569985273	0.26909021818647877	0.614081427890969	9.501859740537288E-4	1.0677198204960594	9.501859740537297E-4	1.0677198204960612	1.0039747430902726	2.5640074521425493	0.2800524494833658	0.10699559777032278	1.9655705085639932	0.7930327883125907	0.7762039609813969	0.4983062828842828	0.5539977869469772	1.408995081635235	0.5532280937008763	1.1539465961143218	1.7448822207477328	1.8290775337438034	1.870197825628613	1.0	0.0	1.0	1.0	1.0	1.0	0.0	1.0	1.0	1.0	1.0	1.0	1.0	1.0	1.0	13.0	-55035.584181196624	0.0	0.0	99.0	-1295.7820511394918
140270000	-56808.43539996415	-1376.238747253349	-55432.1966527108	0.4163321917598157	2020.9233938356374	50.79043895588535	0.44780643581487756	0.5893619095290039	1.7463937706559802	3.5412811236571797	2.805658811415793	2.9879908773476243	4.352501517714699	1.6676222515049322	2.7651502369253826	3.086108944043742	2.697862906268597	4.013194126004294	2.569546225422169	1.4168659410302589	0.05779248597818504	0.4986389811620383	1.747682828726568	0.6407926391698535	0.27943234370924663	-0.5199016083929717	-0.6698538143626941	-3.259881624439312	-6.2526500227276065	-3.575845855618698	-2.540865765955712	0.8538555283500164	0.468	5.230142461176231	0.29586048695367195	0.1763574951266752	0.19030517424612953	0.3374768436735263	0.5426429436577971	0.7126943557559315	9.062569755650225E-4	0.8673064813484578	9.062569755650218E-4	0.8673064813484563	1.1676782931401632	0.21159273542061416	0.4155741300328466	0.29225767415124976	0.9319400996023209	1.3976144097754237	0.422654262078654	0.6558581593654434	0.8095523857060264	1.0718448122439361	1.3324529548448776	1.7414596304273338	1.1211250079918813	0.9425067738752293	0.2777625482347548	1.0	0.0	1.0	1.0	1.0	1.0	0.0	1.0	0.0	1.0	0.0	1.0	1.0	1.0	1.0	11.0	-54984.799989887564	0.0	0.0	101.0	-1312.258488105207
140280000	-56814.04754999969	-1374.3933717061186	-55439.654178293575	0.4180730965467823	2020.9216529308505	50.53183629235663	0.6452818377339352	2.017010781069198	1.1042234298453448	3.7891126167526594	4.462871069285817	3.0401112121094087	4.844977742517313	1.8161628670914094	3.2159925455967566	2.9074589233939245	2.8146348639697547	3.670425517266259	2.37678551649819	1.205386817052826	0.18793811814902706	1.0565371187602037	1.8582064913724987	0.6658649411432708	0.7908244059932059	0.05137759305766465	-0.8649012568762234	-3.861683360387837	-5.2748422121565515	-7.089984550617299	-7.113431841150785	-7.601781029306248	0.468	4.400838791950285	0.28810875755807175	0.18159992279451834	0.18968556544802087	0.3406057541993921	0.9063312002199222	0.7688159070086409	9.240321985315564E-4	0.8956327609391234	9.240321985315559E-4	0.8956327609391238	1.554716037464306	1.043152287382991	0.8244437979301392	0.1286618495681158	0.49399171679325626	0.7781544909822415	1.242528900484089	0.7260066802118842	0.1333225763606275	0.7264892571229914	0.5928535270093541	1.013649827426852	0.503996949467687	1.2387549518531564	0.5720785386402962	1.0	0.0	1.0	1.0	1.0	1.0	0.0	1.0	1.0	1.0	1.0	1.0	1.0	1.0	1.0	13.0	-55028.89670771593	0.0	0.0	88.0	-1304.7909758646495
140290000	-56814.64227990663	-1392.1033838902813	-55422.53889601635	0.43345805154837413	2020.906267975849	51.42873746359225	0.8196627124713123	1.129388122169095	1.1562743721267918	4.283217864056877	3.802934629925237	3.3916911716102964	3.270610906900502	2.2486250046950795	2.5852602904506266	2.848803876614897	3.116193903699701	3.405180945104187	2.468435567913942	1.4342110240829014	0.09198084493284014	1.5445214519667698	2.1977259036502588	0.8612823449952239	0.5089852248614745	-0.4126077211030158	-0.6267164230443457	-3.3984007351895915	-2.9949911565207525	-3.8219082940165148	-3.5021732998468194	-5.480472212634845	0.468	5.109370555913949	0.2868108449620374	0.1788270476315022	0.1931378774508284	0.3412242299556351	1.0401608696884508	0.7622631888866355	8.890538406291082E-4	0.8977212189740446	8.890538406291103E-4	0.8977212189740478	1.4376403869805072	0.9499510277017071	0.6355493557224055	0.4356686895252109	1.0504255616279672	1.265365578664858	0.13127665744787848	1.7949380788380311	0.512432548339205	1.0087532313125396	1.0622290618338976	1.0143290914136074	0.9759005993253803	1.180223545516698	0.7563207974982215	1.0	0.0	1.0	0.0	1.0	1.0	0.0	1.0	1.0	1.0	1.0	1.0	1.0	1.0	1.0	12.0	-55025.28112335633	0.0	0.0	87.0	-1320.6964279538408
140300000	-56794.51066533518	-1356.2695521780556	-55438.24111315713	0.4669202156435497	2020.8728058117538	51.43153886488659	0.6026875651824368	1.2475106016101964	1.7583830545055754	3.3482796111177398	3.2650689853876744	3.624467620668197	3.048785460775226	1.8513737561373589	2.653156663260056	2.971541692734867	3.0898729584092672	3.22884034212253	2.582338932777669	1.4810378482285924	-0.08934184681095815	0.9405354146184793	2.248715813093814	0.7329530511452647	0.7433255882979277	0.037477672796660214	-0.6921358783511311	-3.211427672535936	-3.0507147259526075	-4.2435224344655795	-4.234942944688934	-4.342038662125167	0.468	5.109121128872419	0.2921066767442097	0.1796659872529491	0.19118800824267793	0.3370393277601663	0.7700331519866179	0.7529387722555795	8.884885397329117E-4	0.7834789284079905	8.884885397329134E-4	0.783478928407992	2.158763085819195	0.1708545600966677	0.4683721643639792	0.3885533277785218	1.558414334229351	0.842256596208514	0.8036852693063611	2.5246613011023378	0.9115460524425217	1.9799656586208134	0.4959717393022148	1.081123130979206	1.2199520767359253	2.54838516957774	0.6131061236387749	1.0	0.0	1.0	1.0	1.0	1.0	0.0	1.0	1.0	1.0	1.0	1.0	1.0	1.0	1.0	13.0	-55025.50316664804	0.0	0.0	86.0	-1285.6509897217882
140310000	-56777.38961908864	-1341.447455159642	-55435.942163928994	0.42496457580619407	2020.9147614515912	50.73089954192218	1.0998209364016982	2.2930765653953333	1.7828136427437367	2.3323437278762342	3.0248565133900915	2.6114300250812263	3.7188723578073892	1.6789122792797817	2.6134696216143314	2.738540065721133	3.3974447008209965	2.920410906151175	3.0499745559715947	1.3459378135531395	-0.13046745488364	1.1855325402901393	2.9148906901519958	0.4495046936197275	0.4521195520668915	-0.1988770075300856	-0.5958253900319588	-2.771545975436358	-4.209308036138199	-4.947181577766679	-2.6467451622689295	-2.580489826435624	0.468	5.462160862725372	0.2919166852851541	0.18036186880393923	0.19498821688953416	0.3327332290213756	0.6947912461039197	0.7381082716195586	8.772607138578728E-4	0.8638741677131501	8.772607138578735E-4	0.8638741677131484	1.7258894022348235	0.34142036089924654	1.055739079537954	0.4275928029840201	0.9543152944074175	1.2364477769830275	0.2657308574322639	0.7169543062525124	0.3520569835824392	0.8073270300947682	1.1393835937858638	1.8895442824013189	0.491538554019417	1.8359477007257288	0.6482104776583398	1.0	1.0	1.0	1.0	1.0	1.0	0.0	1.0	1.0	1.0	1.0	1.0	1.0	1.0	1.0	14.0	-55028.38569090578	0.0	0.0	87.0	-1268.0112351043263
140320000	-56815.38761698789	-1359.7800505063533	-55455.60756648154	0.417356368273011	2020.9223696591243	51.164500007832665	0.644266734969008	2.0607577325271613	1.0464214933393001	2.5532801897964505	3.3790834573631474	3.0609784249586847	3.125317116323496	2.337939469588236	2.7088079413829824	2.7991424077846085	3.2509217197840754	3.081771822905238	2.51536032942921	1.5198124670475766	-0.25804230687268737	1.3357030986337737	1.882835259723473	0.5986344884577495	0.32335898728398227	0.08315251750431119	-0.9383093253094043	-3.8023325570627833	-5.337570328771449	-4.538423999582368	-4.044400638376176	-3.453098868605346	0.468	5.139408027479545	0.2936659589961273	0.17877319509882095	0.19092457654232758	0.3366362693627273	1.1004466553359453	0.7954419761706107	9.11330193737713E-4	0.9856786778838905	9.113301937377144E-4	0.985678677883891	1.031332977235044	1.3102164940975312	0.6905978392250658	1.1348836268337064	0.6145509973032458	1.1718598527468285	1.4263265036638755	0.4412486086308557	0.9222243919596698	0.6434797768202093	0.6537024356719286	1.0173922805092392	1.053461574930305	0.8859559064097077	0.11926938386633702	1.0	0.0	1.0	1.0	1.0	1.0	0.0	1.0	1.0	1.0	1.0	1.0	1.0	1.0	1.0	13.0	-55039.613559140074	0.0	0.0	94.0	-1282.8211458219203
140330000	-56810.80080324723	-1363.3322311954105	-55447.46857205182	0.42505296859731617	2020.9146730588	50.88735661726342	0.5472814696059068	1.1094649165196788	1.9077206196420016	2.9517724178757585	3.0995370702143776	3.080171253869872	2.5568209543898086	1.982906915685491	3.0227032741494146	3.525559991380924	3.2296873673262794	2.746535885152942	2.7007554828739266	1.5148738180976862	-0.18153442082770513	1.1783428290877296	2.21256875576562	0.6848603078690338	0.8108102661209431	-0.382057943612026	-0.8871942858517312	-3.4696719221619605	-3.4677732482696713	-3.8493271851880344	-1.3771863812113732	-5.174520203060438	0.468	5.041037063108697	0.292985819383838	0.17919800009293685	0.1924249097493312	0.3353912707738971	1.0425817037597633	0.7810880891610292	8.47969063462338E-4	0.7489308277037514	8.479690634623381E-4	0.7489308277037503	2.2233637873080148	0.762491164500057	0.7989365719449895	1.6040567016752743	1.8943819695080903	1.161602530298797	0.3647369239044358	0.7851609950310992	1.651117431871643	2.0773395095034357	1.2054674119996476	1.451014598357524	1.7654724805066566	2.8535268000733995	0.399183510918937	1.0	1.0	1.0	1.0	1.0	1.0	0.0	1.0	1.0	1.0	1.0	1.0	1.0	1.0	1.0	14.0	-55023.06585208597	0.0	0.0	85.0	-1288.689410031302
140340000	-56812.24696078415	-1377.7928372052345	-55434.454123578915	0.4234521329152554	2020.9162738944822	51.054529367313435	0.8089747088229448	2.1817244740956063	1.6230921970600884	4.0353131418969514	3.6400628405145894	3.5880561351896536	2.415174107165984	2.0875214457594335	2.8423733509780713	2.800207755761938	3.5132980714100728	3.074955434760511	2.4723677854995607	1.3006684968081248	-0.09470091624231392	1.0622670175488265	1.7133316622761683	0.5456655145355717	0.14646190682479276	-0.1841620216520007	-0.849199463924962	-3.774053121462781	-3.729614968665305	-3.385645324417236	-6.755838354209747	-7.6706715725546415	0.468	4.867680728264671	0.29000485636154977	0.18241526839785638	0.19245522552276909	0.3351246497178279	0.620495383934143	0.7639094795209302	8.703708546399127E-4	1.0575154843181938	8.703708546399135E-4	1.057515484318196	1.406073503323468	1.4614975786035878	0.25370166317336285	0.15139727483171844	1.9625044037972301	2.0347614762364707	2.1851035581275493	1.014154567052165	1.5800221597902515	0.7095485585554346	0.5005492626631716	1.6604716517795082	1.6444414009141057	1.5249697075610047	0.315935790354708	1.0	0.0	1.0	1.0	1.0	1.0	0.0	1.0	0.0	1.0	1.0	1.0	1.0	1.0	1.0	12.0	-55014.12411028767	0.0	0.0	97.0	-1295.2036389471518
140350000	-56812.650607974036	-1377.428448800279	-55435.222159173754	0.4397494226063742	2020.899976604791	50.43913566378307	0.7851084995351517	3.4458136830096997	1.2124070219094896	3.6835500562754	2.9969323932135836	3.595712422827922	2.721058409938359	1.5518065617397416	2.6562223030252996	2.5305020854213667	4.041142627475987	3.316691613206625	2.56838146129587	1.1702513135643038	0.10251182095682079	0.5158881681147129	2.3067983704751978	0.6965665889893341	0.4975969121743762	-0.06266844566516078	-0.639487651910184	-3.4260640969918232	-3.443735784179696	-3.1593397324383106	-4.466371359954715	-5.6093481991590215	0.468	5.498558208986512	0.2910541328073357	0.17733233325416817	0.19390284512793807	0.3377106888105612	1.1883602768590436	0.8031561202214567	8.561058912277378E-4	0.9481989935924919	8.561058912277397E-4	0.948198993592493	1.8245360600734657	0.8095948559199371	0.5067804712444494	0.41337361691715463	0.833095660823626	2.2139797036798985	0.07959776232718843	2.6357643084567477	0.28428842084670974	1.097029934362362	2.0077527143916964	1.1118700621175674	0.7809301177102543	1.5644016295912486	1.1767763792732377	1.0	1.0	1.0	1.0	1.0	1.0	1.0	1.0	1.0	1.0	1.0	1.0	1.0	1.0	1.0	15.0	-55022.29075327971	0.0	0.0	89.0	-1293.1610794908338
140360000	-56819.30721830185	-1361.279718751965	-55458.027499549884	0.4215016731578999	2020.9182243542393	50.20286075130999	1.1138916092041677	0.08091089537040452	1.5753905447062089	2.201010853689966	3.0652426638401065	3.5490337613419625	2.5549943457910604	1.7588810202605696	2.446887159892108	3.0220804089616533	3.6147509022666315	3.3765518655414524	2.2329084854575143	1.4151054273479997	-0.06503550491029335	0.9594943473159174	1.861835295612912	1.0308548891203886	0.6621899000479481	-0.1608258382560066	-0.6927563039187963	-3.178675591529072	-4.6235801901375355	-4.349578574399669	-2.493192229255558	-1.2906416249136834	0.468	5.291683661989313	0.29084017028235515	0.17820059109223374	0.19052274869187913	0.3404364899335351	0.9902433694547437	0.7780054179542631	8.967473267613856E-4	0.6298011990578041	8.967473267613872E-4	0.6298011990578039	2.000950235276249	1.0025105448137461	0.3636572400519698	0.8988406765643469	0.9839706178795368	1.601412067445791	0.18145562301843335	0.8942441633527204	0.8815536670617553	1.1715783655810066	0.7483834185265062	1.0623155460424036	1.2971968061512837	3.7791437094826024	0.4760053761575731	1.0	1.0	1.0	1.0	1.0	1.0	1.0	1.0	1.0	1.0	1.0	1.0	1.0	1.0	1.0	15.0	-55031.44736992501	0.0	0.0	90.0	-1293.5212823797517
140370000	-56803.55387336833	-1361.2804661746095	-55442.273407193716	0.41903804170587633	2020.9206879856915	51.1334332196876	0.4500809577583934	1.7144326676559953	1.5571337743517755	3.440757509028992	3.725942943725926	4.271971745592162	2.593072035420622	1.8071091815203375	2.3194660262449642	2.945915281338413	3.8607424930137233	4.571649964692656	1.9120379459547363	1.6514575424085194	0.016901041093585475	0.9651143016711956	1.5906819937872925	0.557672715374381	0.6553645934685264	-0.3018653520682823	-0.5371345051217885	-3.2575053168188046	-5.319865984712526	-4.67243129594782	-2.609605192258424	-2.750755097935544	0.468	5.928054511452595	0.2886252353956157	0.1824324331643639	0.19271864817770473	0.33622368326231883	0.8689591258314856	0.7677426619074227	8.743562558065289E-4	0.7367623569152854	8.743562558065279E-4	0.7367623569152851	2.3661000612804415	0.15840196341537666	0.6658160353201688	0.7046645162618835	1.5707429606439414	1.621125198681643	0.07235051987087447	1.7194581277517633	0.8897474496401838	1.6108325069940579	0.5799721269545814	2.1458923303192394	0.9883515618685067	1.6679687017095097	0.710210541231993	1.0	1.0	1.0	1.0	1.0	1.0	0.0	1.0	1.0	1.0	1.0	1.0	1.0	1.0	1.0	14.0	-55034.283104953654	0.0	0.0	84.0	-1290.9205109912218
140380000	-56785.033703466426	-1337.78733593032	-55447.24636753611	0.4293018840023546	2020.910424143395	50.5002462729885	0.6561541850412647	3.714023547670833	2.313375626742586	3.868923133738574	3.215625667824944	4.116041196373781	3.4499110609135077	1.9821118726678861	2.4613013590047554	2.918331085522357	3.5918747488709526	3.8995801107985106	1.6560107152195276	1.699892129269196	-0.06300049306260133	0.8675135838243065	1.7696846484831261	0.3154030814954775	0.5769818601649159	-0.228764125928819	0.020725385035397836	-3.1275899325066985	-4.89545391522885	-6.495235377078662	-8.39336299727417	-9.08827417049062	0.468	5.297219395489293	0.295169553536239	0.17905771527421757	0.19003203560721182	0.33574069558233466	0.34125764708204875	0.6754578770444317	9.563598910812728E-4	0.9251896149518938	9.563598910812724E-4	0.9251896149518919	0.6173256205953879	0.6328676424831695	0.07581642806030213	1.027556222518269	1.3657844708962907	1.5488928531530077	0.007678671740634842	0.4928714116182203	0.4221846624584887	0.6742413752027531	0.14539623469486712	0.6537489056510326	0.4924066739338589	0.8121520676645151	0.8381310803092913	1.0	1.0	1.0	0.0	1.0	1.0	0.0	1.0	1.0	1.0	1.0	1.0	1.0	1.0	1.0	13.0	-55026.981642690895	0.0	0.0	89.0	-1269.3297007545048
140390000	-56745.678186628335	-1339.3257570800538	-55406.35242954828	0.41906647604708647	2020.9206595513501	50.59534773245822	0.7327294151884938	1.4920035030188359	1.459348980486623	3.648026562235853	3.274069224362282	3.1949351277485127	3.6815295151152307	1.921868843191454	2.7939625523799267	2.880792465091762	3.7291453390741918	3.3915403946871248	1.529016403769345	1.5064385533462823	0.2107329996599384	1.2102224371532186	1.8938465841552743	0.26904433500924596	0.6435848577941456	0.16509313787543206	0.09124967126593517	-3.83449372204386	-5.433210434401279	-3.418139503043408	-4.400959313559889	-4.949815552551698	0.468	5.341634592798171	0.29227263811588017	0.17906004918525636	0.194322069202339	0.33434524349652756	1.2677622633897652	0.775555608802234	8.857266048700519E-4	0.7882581734589891	8.857266048700521E-4	0.7882581734589882	1.6626523323622724	0.9226602890977702	1.0519977079974923	0.5280980804365863	0.759114817636933	1.2850825362074327	0.1388753516860688	0.4733948533280329	0.706492899562404	0.8016223195672362	0.680272181119774	0.9577990868746435	0.7722237395702711	0.6020992947249811	0.5658772830564373	1.0	1.0	1.0	1.0	1.0	1.0	0.0	1.0	1.0	1.0	1.0	1.0	1.0	1.0	1.0	14.0	-54986.21851405009	0.0	0.0	84.0	-1271.1490168244347
140400000	-56730.712726931626	-1300.984608557845	-55429.72811837378	0.4173661552734865	2020.922359872124	50.72341570248168	0.5016400848120538	4.16372560978639	1.6459612110208506	3.4673150167020785	3.8655837430998767	4.137894887850765	3.1262304915061456	1.6021175839124677	2.729796461729963	2.6203653716880337	3.8802457956507324	4.072906778444366	1.9077536500899452	1.5133766481969768	0.18924992228083976	1.1368515197192794	1.5880483896628745	0.2840168458699837	0.9251349591079188	-0.04922775346736344	0.012845845219321528	-3.5357085477468457	-5.148112565677258	-5.657102019919779	-6.616112062417889	-4.687043685738744	0.468	5.009847308603891	0.29055520678981	0.179353248267952	0.19208606241537482	0.33800548252686624	0.6957447289212424	0.7732883756446223	8.99097732589322E-4	0.7703420436195089	8.990977325893226E-4	0.770342043619507	1.1972091554789814	0.33103112669642965	0.2786046349063707	0.9141965004056374	2.0667953088448527	1.0774901098588336	0.15660239222505226	0.6885832862314961	0.37212842098493226	1.2589573995845593	0.28643895873280684	0.9188772200443075	0.5486162553585862	0.8313026899530922	1.3432848302475342	1.0	0.0	0.0	0.0	1.0	1.0	0.0	1.0	0.0	1.0	1.0	1.0	1.0	1.0	1.0	10.0	-54994.7345262043	0.0	0.0	93.0	-1244.3602920113683
140410000	-56699.119553856865	-1266.8956569610204	-55432.22389689584	0.41656029852178594	2020.9231657288756	50.5732711242263	0.23500803717896795	3.199437222979788	0.9513926238739764	3.560644211915429	3.590064808117375	4.242246292182442	3.9685830217075604	1.5318808335546836	2.691154153348911	2.6580260267405147	4.288414835701581	5.625649366970348	2.195822690159407	1.3648162954834746	-0.1996057371086145	1.8373760436214228	1.4957403493868584	0.2126012954086822	0.10787924138777788	0.059779440468927525	0.6965319592087811	-3.180343453366505	-5.144264142690016	-5.038072876660304	-8.689697765718869	-9.910577228928238	0.468	5.120348678827124	0.2894940192723743	0.1818297280220804	0.19192888907894115	0.33674736362660723	0.7679934920587795	0.7748549977886273	9.82785587899579E-4	0.8670705033095661	9.82785587899581E-4	0.8670705033095641	0.8188605071445927	0.10579696037822187	0.5170741292589127	0.5875583444637488	1.5255745144294	0.9166473313660785	0.19631733547381205	1.1821798226996574	1.192305598840038	0.27601748707301116	0.5985361264883182	1.3758019105020853	0.3836681906678457	0.6222221505344727	0.4723703627142115	1.0	1.0	1.0	1.0	1.0	1.0	0.0	1.0	0.0	1.0	1.0	1.0	1.0	1.0	1.0	13.0	-55012.000199735376	0.0	0.0	88.0	-1200.599808607372
140420000	-56696.30205147899	-1250.9691885063537	-55445.33286297264	0.41801704907251497	2020.921708978325	50.43812378304173	0.3765356704337571	2.233027773983733	1.1992651352574426	2.795284797625194	2.9624572291524025	4.193825519103219	5.104811756373371	1.4293207290771064	3.334927485624395	3.06367439407438	3.843665477861061	3.88609951495154	1.9806285320427437	1.4583420745062843	-0.18210318779776216	1.5294362002716186	1.7423775875167427	0.13134822187785553	0.5441375450200291	-0.11892206257416651	0.8686347263996383	-2.9876103731460875	-5.503322175128743	-5.402075003697045	-9.922014387434665	-8.080295661734965	0.468	4.769360987877846	0.29238864125255176	0.17560509226586046	0.19607858327351047	0.3359276832080803	1.2191911191147313	0.7976751682514418	8.60797772162475E-4	0.8586968042050567	8.607977721624763E-4	0.8586968042050573	1.900315455749736	0.09413710895745316	0.6418245030204137	0.43238043174537544	0.8751743347024309	1.0360946795429344	0.07991394162761695	0.8058697390723853	0.6875281765162773	0.7858742890244755	0.7159225193142656	0.8458967471755428	0.4028389393799336	1.1810560984989953	0.9936641011563233	1.0	0.0	1.0	0.0	1.0	1.0	0.0	1.0	0.0	1.0	1.0	1.0	1.0	1.0	1.0	11.0	-55008.67320610079	0.0	0.0	97.0	-1187.991923524432
140430000	-56739.79294570248	-1289.203675191115	-55450.589270511366	0.416426069778356	2020.923299957619	50.41811230399807	0.3439319174964223	4.029483015126557	2.3424975648630246	4.157540099715279	4.466703451480205	5.933134396218555	3.5276723262084975	1.397358697615608	2.558840294112599	3.033216444295422	4.655280483862503	3.0542673769892215	1.8527386663843552	1.7024303952251119	-0.3444044404332591	1.4159233401207338	1.1446391621418748	0.08652116209305552	0.7169359928079737	-0.4157568939193815	0.5189296220315563	-3.087086487493218	-5.309974604493802	-5.381091650295401	-5.3601050788160896	-5.9464712027459585	0.468	5.292048158138691	0.2938351852239125	0.17779118745658073	0.19147105502676173	0.3369025722927481	0.8131031475134498	0.715002658865904	9.257139186537754E-4	1.0238756526681478	9.257139186537772E-4	1.0238756526681478	1.6490186942419938	0.670175765865013	0.3797923874785588	0.5326979987755648	1.0288615312282823	1.4145420982662766	0.1879303601203698	0.44208766800609717	2.155546876709414	0.9103398151249346	0.4357480698328849	2.1027568883686967	0.9320018888172439	1.0548497892752724	0.7335143121636609	1.0	1.0	1.0	1.0	1.0	1.0	0.0	1.0	0.0	1.0	1.0	1.0	1.0	1.0	1.0	13.0	-55015.18647473391	0.0	0.0	91.0	-1210.6754870384066
140440000	-56777.40964894464	-1299.4233361575243	-55477.986312787114	0.4172323144135443	2020.9224937129839	50.339273109692236	0.40181110448722657	2.6300105126479636	0.9917424437601232	2.841159340098936	3.831608812136528	6.548660250525499	4.426440273143425	1.4787468157048909	2.597860524927891	2.7082768901064935	3.5582433044595216	3.181085612992303	1.7491244553810643	1.7528462323976686	0.09078114281004317	1.5173702147914514	1.2708018862180985	0.3960407671960041	0.9096287666808727	-0.24733549673264466	0.8349615041009616	-2.9870250629279895	-5.725846876829892	-7.130211944799511	-6.620145558577505	-6.347916175307877	0.468	5.1212181774840575	0.2918180972495818	0.17914173451528667	0.19099601276336683	0.33804415547176775	0.7879015466043308	0.7622322191584577	8.841914059223534E-4	1.0592649688803883	8.841914059223546E-4	1.0592649688803886	1.525000126102145	0.3130290433937142	0.29961505265699895	0.4823355482847464	0.8668396558152827	2.0302469790734237	0.4690513290893731	0.4742373856674671	1.175412872492133	0.60621080194886	0.54215128370384	1.6130019141248064	0.4593940335106939	0.35851907344199174	0.5481246862743658	1.0	0.0	1.0	1.0	1.0	1.0	0.0	1.0	0.0	1.0	0.0	1.0	1.0	1.0	1.0	11.0	-55022.889081839196	0.0	0.0	102.0	-1226.7431179232144
140450000	-56777.85170350923	-1334.2288256539518	-55443.622877855276	0.41800180849049173	2020.9217242189068	50.724760277306125	0.5031232199094037	2.189451327347549	1.1081933700166833	3.708153634670036	4.263129543736802	5.217099958150295	3.61465124106805	1.5680335611331848	2.6664387521360595	2.2430668741243216	3.4530602616507045	3.4452736729598072	1.5392789594704621	2.112623187856317	0.009240426285870629	2.069258261721063	1.657217970234617	0.1868139328717892	0.5660881422310444	-0.23797870100754226	0.25048344096126735	-3.418822322032439	-5.1492613868754065	-4.728649041142361	-2.806604260203467	-3.5438707762066075	0.468	4.952639232128105	0.29208616697322326	0.17874858554328102	0.19423869923207593	0.33492654825142293	0.8077161492695469	0.7764043564928362	8.911946684602624E-4	0.9613427634145496	8.911946684602613E-4	0.9613427634145486	1.4675623556713246	0.776601513104079	0.6833480781026564	0.8889657892716848	1.6067122305474177	2.3559088732913493	0.3421208574080858	0.6021851721061543	0.5441110034050347	1.3297394938420046	0.44054871274974555	1.2373193266420437	0.7923724462587759	2.64347468461577	0.738556546296595	1.0	0.0	1.0	1.0	1.0	1.0	0.0	1.0	0.0	1.0	1.0	1.0	1.0	1.0	1.0	12.0	-55016.63764622049	0.0	0.0	93.0	-1258.9432114464123
140460000	-56746.56998462747	-1317.2852484062887	-55429.28473622118	0.4162807880724805	2020.9234452393248	50.404736229697	0.533231787036017	2.2535682427121477	1.2485701807867455	3.5894729262031566	3.478799772427514	4.186469784612945	4.895308913477954	1.6509672874896528	2.9208324908732455	2.5827204404317814	3.3608526745536462	3.2040281659707346	1.676967054096806	1.9387231726358165	0.12290125665586203	1.8327486826351291	1.4023103570226119	0.24014981875575106	0.6090347576273465	-0.06266829363866104	-0.013082675701168722	-3.3591288720553902	-6.100601409336037	-6.739286321251737	-6.167567038517379	-5.219147765052142	0.468	4.97701927145726	0.2893863306255669	0.17762896866527042	0.19488242176969206	0.3381022789394738	1.067802582566452	0.7997930589296682	8.987220609042577E-4	1.0143863535532929	8.987220609042577E-4	1.014386353553293	0.9060496085323309	1.903121103560457	1.4425454293315947	2.31711219672669	1.2440462172003692	1.452369106065856	1.8750817490572596	0.7457793584850484	0.425567764343973	0.2604767288909992	0.3509054977858599	1.843907087320741	0.6626107812896735	1.3229332715569297	0.3305392437478316	1.0	0.0	1.0	0.0	1.0	1.0	0.0	1.0	0.0	1.0	1.0	1.0	1.0	1.0	1.0	11.0	-55010.30500016682	0.0	0.0	89.0	-1240.6974556494397
140470000	-56752.66238397576	-1321.2651444514254	-55431.39723952433	0.41806070118862565	2020.9216653262088	50.47922140778172	0.6877552725289963	3.9323641271275225	1.7706306684133304	3.641384042285936	2.523481119345257	4.15665684591457	3.955554426381583	1.5890346730895846	3.097270100090471	2.658750140358634	3.4779398418711427	3.2750087397350702	1.451699241329372	1.8844319778838197	0.16982028652117026	1.5456451958825381	1.8796203031031053	0.3974805766670757	0.35769761402945977	0.07257481965033913	0.8011353625300025	-3.302473611592863	-4.983253393495651	-5.463538807091107	-3.057622109151008	-2.975023817337371	0.468	4.5884920726051375	0.29154064442097516	0.1811031457747208	0.19257573475234308	0.3347804750519642	1.0885015576486288	0.7782366440257179	8.821566769252683E-4	0.6987664255359505	8.821566769252685E-4	0.6987664255359499	1.2961485378971254	0.5399015361416573	0.5896500416357718	0.3087709052284448	0.8623727708584109	2.5172530825466635	2.2773739235762336	1.165428709991635	1.2137035886484486	0.6993814684280802	0.5802295651424707	1.3620742149940084	0.36004845631785265	1.7174147638420543	0.29269568504681703	1.0	1.0	1.0	1.0	1.0	1.0	0.0	1.0	0.0	1.0	1.0	1.0	1.0	1.0	1.0	13.0	-55024.524242440464	0.0	0.0	81.0	-1257.078216707741
140480000	-56800.19537997187	-1335.6424348167218	-55464.55294515515	0.416595593327389	2020.92313043407	50.45239922768488	0.40805055096936643	0.2069184438052286	1.4294587534354808	3.1152382062309214	2.2793696990788828	4.655316592475996	4.061751013719467	1.6501398538277081	3.3157243409826864	2.3013408467702097	2.8380631323488927	4.069067108429882	2.00409169294739	1.6575567453593119	0.05682724446411573	1.325904433261573	2.619029133063608	0.12031930359430865	0.8960106397380516	-0.07065283090634054	0.6610016049135639	-3.385916448765614	-6.437002919537444	-10.512010528302525	-14.364757499784835	-15.780121977645802	0.468	5.297187776600638	0.2891183193229103	0.17653935451812977	0.19491410083429875	0.33942822532466443	1.486742737330971	0.8135901393773205	8.913596252199609E-4	0.6790446901885926	8.913596252199608E-4	0.6790446901885934	0.5835278613135302	0.21467354230810093	0.5681806027246947	0.4069502255002333	1.2263605357401524	1.8955853336397523	3.6559653655970674	0.39316526562115683	0.32086558910529506	0.6238155814047079	1.8646938444767307	1.4021438494585061	0.4645078251160704	1.3387630202421568	1.1756923444273975	1.0	1.0	1.0	1.0	1.0	1.0	0.0	1.0	1.0	1.0	0.0	1.0	1.0	1.0	1.0	13.0	-55050.60174877233	0.0	0.0	82.0	-1271.657830872018
140490000	-56736.684496909125	-1318.7275826450036	-55417.95691426412	0.41678617651548183	2020.922939850882	50.836796168859145	0.302197241395948	1.3546461250138637	2.0879782351035603	2.4791950470098043	2.9301858750633394	4.954587851509746	4.711353290893539	1.5206920932985262	3.064224889658374	2.9994361428755325	2.940051703536892	4.073210541136424	2.0648936657155614	1.5550665582245058	0.028312724291056857	1.1347770996393634	2.210083560284239	0.44108620169694157	0.4732512111230518	-0.2977334931644095	0.7851299213676607	-2.9335515081355648	-5.807179990780434	-7.0897835849585995	-4.87920669985175	-6.0540737932780875	0.468	5.26267206705087	0.2933812093752211	0.17809238021601181	0.19160897807571056	0.3369174323330598	0.9348817527416623	0.7587359099229383	8.825195457795076E-4	0.7348684432749608	8.825195457795072E-4	0.7348684432749584	0.5815718402397954	0.13410366774845095	0.6773436421839213	0.3808515578789282	0.5044258507949149	1.4706192238277536	0.7336002996930012	0.4920566462541909	0.5079153775600379	0.7824976410637108	0.28695299410569797	1.2601633494528381	0.32515276044250785	0.5583201221926741	0.10311733686180019	1.0	1.0	1.0	1.0	1.0	1.0	0.0	1.0	1.0	1.0	1.0	1.0	1.0	1.0	1.0	14.0	-55015.04800311493	0.0	0.0	79.0	-1257.7939624900043
140500000	-56731.13468128658	-1319.8891792192912	-55411.24550206729	0.42895684215661306	2020.9107691852407	51.177725430247875	0.5466397405062696	2.871635214121092	2.067473663562524	2.7453194671455563	3.690812147473997	4.998629812663028	3.7068638174624247	1.5672023349833872	3.5345063885505366	2.504277177709908	2.846202208127697	3.912242248910491	2.0802626808777473	2.3557112390044743	0.08452634856474706	0.7302540089284941	2.8809070014285094	0.4442697903961047	0.8677647615388089	-0.49575999905038126	0.48832999687541456	-3.452912961806863	-4.445321551808534	-4.987937057295107	-4.647071503058026	-5.717298094494097	0.468	4.990362052402815	0.2911251204149374	0.17982507388353433	0.19173328775939125	0.3373165179421404	0.6744404179339626	0.7501136810999114	8.796493370774036E-4	0.9313751596085719	8.796493370774024E-4	0.9313751596085729	1.689668246796952	0.8164580141581854	2.035293436564427	1.1476583660499842	0.8821282229863276	2.6040177186138758	0.014131647031075226	0.7228211846361413	0.19381487609342662	1.0126042411908234	1.292610987384286	2.1447737755246705	0.16226595119430345	2.4519210661738216	0.8996730246279535	1.0	0.0	1.0	1.0	1.0	1.0	1.0	1.0	1.0	1.0	1.0	1.0	1.0	1.0	1.0	14.0	-55012.01535998377	0.0	0.0	84.0	-1239.2651743587946
140510000	-56739.7235685633	-1309.717489577501	-55430.006078985796	0.432618973805641	2020.9071070535917	51.06089483848244	0.3223213810412911	1.3284921605377322	1.5629230442816526	4.1117506691581465	3.258819401707496	4.41538428747228	3.1838395683451726	1.6202190105467569	3.1602303394292774	2.646205208101947	3.1262630320449936	4.237173043677576	1.6195472915951352	2.1418188825376543	0.21963920080304022	1.2202909825290704	2.127925880141611	0.2108186865189341	0.8639790424470852	-0.18925434646346478	0.2791473860300755	-3.2592888253330803	-3.473704697734699	-6.079927403452079	-6.900552821492513	-9.786125784971704	0.468	5.083785189631626	0.2913836293986656	0.1757334002323682	0.19076908245137786	0.34211388791759173	0.8416865034751292	0.7616031075552827	8.851200638332965E-4	0.7229729169770492	8.851200638332968E-4	0.7229729169770499	1.0528986609405302	0.5470886421563528	0.8687039355300414	0.3697084390956233	0.6670505799958679	2.132608245893713	0.11929761168589424	1.7533600501602273	0.03755528655890706	0.3986188575360773	0.6434545484353545	0.9918533499585191	0.8762050109422601	1.9697110677553993	0.8479919897608623	1.0	1.0	1.0	1.0	1.0	1.0	1.0	1.0	1.0	1.0	1.0	1.0	1.0	1.0	1.0	15.0	-55021.98894694914	0.0	0.0	84.0	-1242.2612173785644
140520000	-56744.98200105683	-1332.1799117748615	-55412.80208928197	0.4291576455791322	2020.9105683818182	51.11755053133127	0.4005904261812319	2.91709702735401	2.2740708681149817	4.328015707084052	3.6527753134312286	4.160798401227096	2.838179661207433	1.527334428832905	3.325185050568483	2.4176854846554012	3.3977323006780127	3.578884655831386	1.6668184484609905	2.0640595031797475	0.18798365722054033	1.0910204981931328	2.4108534067795055	0.2619149956916993	1.4173231216815663	0.3604981466824213	0.26083737450315325	-3.148312574654192	-4.368908336655416	-5.868499364077719	-3.8673251009578946	-3.084865829855685	0.468	5.327874105914155	0.29378502936629103	0.1800711768504909	0.19171591966680998	0.3344278741164115	1.1222742034096647	0.7901709452424417	8.98955651644311E-4	0.9069026533742498	8.989556516443097E-4	0.906902653374252	0.7635545097323384	2.5346851981817027	1.5323952481279042	0.41931251397971353	1.5952219868664463	2.988131240256809	0.05347584331878037	0.7576222490882656	0.8006956595882557	1.9635376596055956	0.14296019409719377	1.290463060520691	0.5686588340310038	2.0153343283064915	0.6825863872109873	1.0	0.0	1.0	1.0	1.0	1.0	1.0	1.0	1.0	1.0	0.0	1.0	1.0	1.0	1.0	13.0	-55007.644322348504	0.0	0.0	90.0	-1254.7233543044986
140530000	-56744.55755728435	-1321.415543664102	-55423.14201362025	0.4364434585346217	2020.9032825688628	51.33876704351908	0.34659279464267967	1.9829401099048969	1.187872867821165	3.9876726704044274	3.8916818311825176	4.2889768831487505	3.4300084157675865	1.9262330767330123	3.3785862664546222	2.406711921677088	4.743837797567213	3.963338827340553	1.5596831974746799	1.9532801900460308	0.06569189447256937	0.731598532473448	2.62633996858824	0.46883162573004883	0.3101944197652549	0.19974169128886837	0.24124715732798252	-3.2804245593052492	-4.388174943124837	-4.651892184049514	-4.920532985789866	-4.911877114543428	0.468	5.361940353720974	0.2902784183755363	0.18104591944872167	0.19196824332729878	0.3367074188484466	0.9979199530448731	0.7764022499818836	9.13333912587824E-4	1.1489867554517539	9.133339125878231E-4	1.1489867554517545	0.3820706696746701	0.6744328188800547	0.48771926848637254	0.551326036521811	1.1427591677884816	2.6446312648489445	0.5152036818550371	0.36923070522483553	0.2672982379502108	0.6335445004351024	0.31920816584118783	0.9434877753497821	0.5067166956001092	1.298935424832499	0.4381816655228705	1.0	0.0	1.0	1.0	1.0	1.0	0.0	1.0	0.0	1.0	1.0	1.0	1.0	1.0	1.0	12.0	-55017.63474264331	0.0	0.0	88.0	-1240.9780421296555
140540000	-56748.391834516246	-1295.5334604461198	-55452.85837407013	0.4386582758032062	2020.9010677515942	50.70334682344551	0.3917368533247444	1.5172082506696185	1.4049298133706463	4.757949749080337	5.4477594172237245	3.4911381039151217	2.998833113889928	1.942811060484479	2.3059607917061564	2.787769380967574	4.478062602816002	4.439447953602764	1.2352707206113276	1.9885497442999809	0.24861266230514473	0.6773751919193116	2.388561112578125	0.2999493854740896	0.13443861019366704	0.3253529185960913	0.20597999563410085	-3.271930650728212	-3.929540506365684	-3.475826167974432	-5.7366649274596915	-6.837543211558861	0.468	5.41789665336052	0.2951959346908711	0.17918347824859807	0.19528332607607643	0.3303372609844578	0.8175640527624705	0.7836807008757163	9.007010783681932E-4	0.8328061390329213	9.007010783681947E-4	0.8328061390329258	0.4218815945592742	0.6674346189857557	0.8649770720020045	0.3070578433321409	1.180115696636963	2.629054034795775	0.19097352285710573	0.5711118774158037	0.44963832541047133	0.887380251612514	1.2156153669935617	1.1954451359333205	1.0715243344277012	1.4697749419138488	0.4843313814242231	1.0	1.0	1.0	1.0	1.0	1.0	0.0	1.0	1.0	1.0	1.0	1.0	1.0	1.0	1.0	14.0	-55032.602190037534	0.0	0.0	85.0	-1224.7943116736128
140550000	-56757.96065098034	-1335.6044643501662	-55422.356186630175	0.43255315769344305	2020.9071728697038	50.18097620270644	0.27180899799280833	2.5929288955774057	1.3156044577081865	3.707162286558122	5.392195312832446	5.009125628597813	2.5833405679182837	1.7213786118727659	2.891276767348311	2.5943018913421465	3.8692052493290037	4.857800667092561	1.692619730333363	1.8475969036822943	0.28880226914485885	0.7794073217878824	3.2121372295490644	0.033990111317912464	0.5928501186029187	-0.14885085171029575	-0.5281591723700287	-3.704216482836448	-4.478597012607816	-4.4510780772733405	-5.126610366362649	-7.511404689307465	0.468	5.373595926110589	0.2944679958346756	0.17955267211564874	0.19443942489297253	0.33153990715670667	0.852018988448289	0.7572890069577358	8.958988134823275E-4	0.9198854142976348	8.958988134823284E-4	0.919885414297634	1.160300731044886	0.6915294694579232	0.8314867606240951	0.5551124578638572	1.193854434545082	3.2650531268738523	0.1989586088090131	0.9428530137221044	0.3757150718588222	2.284672256282212	0.38547091023906477	0.44577905029709447	0.8719610576664865	2.971975194005089	1.012109101818402	1.0	1.0	1.0	1.0	1.0	1.0	0.0	1.0	1.0	1.0	1.0	1.0	1.0	1.0	1.0	14.0	-55013.261752715625	0.0	0.0	89.0	-1257.6033568933474
140560000	-56723.36726135629	-1323.1618826132171	-55400.20537874307	0.4164103993947504	2020.9233156280025	49.87793553379868	0.3626131101518266	2.2131797511254323	1.4200156215727056	2.87402642829437	5.242910772108174	4.355943634187896	2.727657850718189	1.6866310808070415	3.563666198687061	2.3924182418823334	4.297437676503884	3.6851067153287556	1.4395854600771867	2.125158669283345	0.2918333712582706	0.6019510246036149	1.462406522988702	0.6860042109473183	0.216517784122423	-0.47690949705346114	-0.0032467371985487603	-2.8974379101095575	-5.998912313553435	-5.733152086479057	-5.202435187852872	-5.585666252308204	0.468	4.842063619459249	0.29635910497233403	0.1746038135836553	0.1953199211907048	0.33371716025330944	0.44161646653314357	0.6775574510446951	8.853273368548127E-4	0.9955952714104525	8.853273368548131E-4	0.9955952714104548	0.5914148052396736	0.6693000634895072	0.6563725516322018	0.31386730177244104	2.193878185663348	1.9906398694278569	0.198262305750225	0.5339716851065691	0.7469384149693622	1.4107081444668006	0.8293650163117902	0.5371275572566517	1.478213717201341	1.6772280239115445	0.9416640884364426	1.0	1.0	1.0	0.0	1.0	1.0	0.0	1.0	1.0	1.0	1.0	1.0	1.0	1.0	1.0	13.0	-54993.10979074795	0.0	0.0	83.0	-1247.2812080593512
140570000	-56720.70002494736	-1310.8057187934508	-55409.8943061539	0.41635108467304394	2020.9233749427242	50.000144770298135	0.542315303600456	3.058932922964884	0.8830427137491472	2.713145798482155	4.07695395787039	4.386506304902857	3.611943162602926	1.3814288742831158	3.5650369495653083	2.32142263630255	3.3176789594032825	3.3523435145601677	1.5853571804892395	2.100011510447038	0.07184860528235962	0.22384310864705606	2.739813959471662	1.0895605953044671	0.19661366086372473	-0.36106813410257343	-0.012600145259639428	-3.1719300400564308	-7.070595744451305	-7.948912716394167	-9.633877717304623	-6.992211650548869	0.468	5.112557859601427	0.2921052981694911	0.18110099811479918	0.18846739965452758	0.3383263040611857	0.5713011370270499	0.7067566652980276	9.245533520080654E-4	0.8019198047573984	9.245533520080664E-4	0.8019198047573974	1.397776493079026	0.25315129836495376	1.0010452621127635	0.34179323629820374	0.7988232656885795	0.9516282372857959	2.8339295856405857	0.9677374759217401	0.2943076186138494	0.8126845933670175	0.4902529212307026	0.8961057634165553	0.6711298473639477	1.8536885619981471	0.6360303917320522	1.0	1.0	1.0	0.0	1.0	1.0	0.0	1.0	1.0	1.0	1.0	1.0	1.0	1.0	1.0	13.0	-55016.001865756814	0.0	0.0	87.0	-1244.4283839905702
140580000	-56748.03847548392	-1302.930525384782	-55445.10795009913	0.4191340053585614	2020.9205920220388	49.615386892677456	0.4027355138204004	1.5772230805021565	1.2500983783480275	2.865041230339002	3.8742486425482476	5.597415054248426	3.076307078323925	1.6688163248420234	3.0496766587681527	2.2298162845702962	4.028116079852717	3.509138265582741	1.5654134480420392	2.264733205861183	0.05984864290765214	0.1655694234296662	2.6966605159346635	0.418773668945337	-0.2764015544843634	-0.13494040548320166	-0.015088691662134002	-3.0210370769023185	-5.364310514245624	-5.825408679820073	-2.8249856393878297	-4.836763158898628	0.468	5.212433723716962	0.2932685167125188	0.17936371603483892	0.18716350493679534	0.3402042623158505	0.8526762378766196	0.7621971516939577	9.162708475887704E-4	0.7524537349972512	9.162708475887708E-4	0.7524537349972529	0.5454258414386843	1.3045194024206912	1.6589902031588546	0.3177902097153112	2.275298599764053	3.7615445038811117	2.546840785290063	2.245051523174964	0.5321711412000393	2.6678489388230946	0.6782317875455789	1.1256132464007245	1.583953624709194	2.7309523479140956	1.4517762437388837	1.0	1.0	1.0	0.0	1.0	1.0	0.0	1.0	1.0	1.0	1.0	1.0	1.0	1.0	1.0	13.0	-55046.402071736506	0.0	0.0	79.0	-1227.825432733268
140590000	-56706.40218924535	-1257.074395225168	-55449.32779402019	0.41686062472292584	2020.9228654026745	49.7407071101194	0.3356353894394523	1.4087922975534435	1.1984671305711312	3.824244652616929	4.673481530136324	4.292930075778095	3.169870357632531	1.4578690485769534	4.116313568977617	2.2992123351232165	3.9799891761458284	4.660346115685086	1.556443328321252	2.3495934690500047	0.09961518743362228	0.19285653164865435	2.7560826859387144	0.4870334670519504	0.13572565975877865	-0.10510780738903372	-0.4270048610852005	-3.093142974944642	-6.552076464843686	-9.110024243263522	-12.301855970131793	-11.447522360720967	0.468	5.135196073025577	0.28834514346332674	0.18050793217968064	0.19149832624416827	0.3396485981128279	0.7436964517254597	0.7532022171244152	9.447553211261565E-4	0.7057395909550102	9.447553211261586E-4	0.7057395909550095	0.778338476049539	0.13419480158262442	0.8766825118602267	0.392934631544925	1.0161413938151547	1.1073446155594961	0.33365861202949676	1.269108729732587	0.4515047198409547	0.955623205517983	0.73953521655932	1.1970640152718697	0.7249048053885664	2.0951876399305798	0.4008726486331688	1.0	1.0	1.0	1.0	1.0	1.0	0.0	1.0	1.0	1.0	1.0	1.0	1.0	1.0	1.0	14.0	-55036.61568488643	0.0	0.0	87.0	-1195.0422592449095
140600000	-56691.518607218204	-1267.798066926021	-55423.72054029218	0.41649322910497166	2020.9232327982922	50.002162186896584	0.19768160466783877	3.1472696659804353	0.6629738332323063	3.8917349811160538	3.519793223444655	3.407972801390203	3.7868806868552674	1.5938094446350461	3.7451923040279342	2.1089313051376384	3.9161420921374015	4.863629945151006	1.2839172409361637	2.278397112683901	0.26065550286349326	-0.10759609282410847	2.0469957995815204	0.8649894676433499	0.1633626478690084	-0.405448572019691	-0.4130467093446045	-3.10120097971742	-7.634606363753151	-11.308954608106243	-14.126837392352396	-15.890597123843955	0.468	5.428555008063162	0.2937470271832718	0.18082903194444525	0.19097460887835196	0.3344493319939345	0.8577070096094855	0.7833028532946614	9.656134939338819E-4	1.047942233303046	9.656134939338819E-4	1.0479422333030433	2.0979193372944334	0.3402948616572444	0.7248227106421232	0.8102987782640465	2.0829787232446826	2.9504246135414554	1.3326895188870977	2.1302804471835097	1.0890829341022474	5.360969841554233	1.162226892580021	0.018101859414043756	1.0765101499058944	2.740746272050413	1.13632098544887	1.0	0.0	1.0	0.0	1.0	1.0	0.0	1.0	1.0	1.0	1.0	0.0	1.0	1.0	1.0	11.0	-55018.38627681441	0.0	0.0	89.0	-1183.23883076702
140610000	-56672.58508062437	-1210.2533665839046	-55462.33171404046	0.4165438890195675	2020.9231821383778	49.75403556250418	0.17021004847512355	1.4480357240935995	0.76302082799538	3.5479879976667	4.466445017397689	5.03452782734166	3.545310052147634	1.6953665246680976	3.188613460368104	2.233662465284409	3.9747067561121385	5.811400042384966	1.4636680289199666	2.270120553711318	-0.004992462113702814	0.15616237939268302	2.555974908335194	0.8667541802276304	0.3904287579718506	-0.17513658517387254	-0.06378336140680652	-3.276390443387086	-8.211464728400772	-10.241457076678431	-10.22442388623515	-11.404404697296886	0.468	5.8863587600708716	0.2913718693843381	0.17719046173486333	0.19097460887835196	0.3404630600024501	1.1909131558446568	0.8129158270658909	9.42134539359982E-4	0.6320450103184558	9.421345393599807E-4	0.632045010318455	0.21787236005337454	0.7360342215561534	1.4280996167262463	0.6863642541366333	1.431724746477575	1.0012250201366026	0.4456496663294428	0.7063076593020746	0.3391628837837352	1.1608586088417037	0.5314920329551067	0.2412048664362393	0.7659184655435389	1.8547300019098794	1.5193258848109334	1.0	1.0	0.0	1.0	1.0	1.0	0.0	1.0	1.0	1.0	1.0	0.0	1.0	1.0	1.0	12.0	-55057.08148485421	0.0	0.0	81.0	-1155.936503831777
140620000	-56739.51058922984	-1246.5304105536409	-55492.9801786762	0.41783047791258293	2020.9218955494848	49.23793636945419	0.3039616522879524	0.42003439606660503	1.0681399667464146	3.6788390396222765	3.015203376051081	4.839500223829658	2.681843259015821	1.8791711039985868	2.830483591041253	2.07995871451216	4.3151866092451225	4.784524646282516	1.6115933095166624	2.383528757048994	0.25001685168818344	0.03614571907235728	2.2490444206913374	0.412687160717178	-0.1013218771712937	-0.10146925651195676	0.40505351417983143	-3.319844912783649	-7.471794182258633	-6.849415104771363	-6.484028953834346	-5.040717443037787	0.468	5.667007231816271	0.29302178736271084	0.17732625127844534	0.19533502872267008	0.3343169326361771	1.2850336385073673	0.8110947245697901	9.201932568917034E-4	0.6456771283389809	9.201932568917044E-4	0.6456771283389815	0.5002274532613498	1.0444485839545714	0.6426145750047807	1.180080924374976	0.8954197339944812	1.3107430589650921	1.040698514226436	0.3651101635975866	0.2066164874485401	1.577248611077964	0.3756848507041475	1.5581425081688292	0.7400044655080832	1.8140473403961586	0.9359506848138696	1.0	1.0	1.0	0.0	1.0	1.0	0.0	1.0	1.0	1.0	1.0	1.0	1.0	1.0	1.0	13.0	-55063.74884232286	0.0	0.0	90.0	-1187.5742538494958
140630000	-56724.11426124765	-1264.2768516988608	-55459.83740954879	0.42369563872970833	2020.9160303886677	49.33692655549965	0.2858557878488121	2.2137550108623105	1.3315937737591075	2.811121495730827	4.515902658251545	4.540618016956882	2.655006087252398	1.6272588638875958	3.367642564593824	2.3135051602114918	5.285379302791739	4.562920945764268	1.5026146890255754	2.0387532382137437	0.38633503512904127	0.09685359990818226	2.4243195495150136	1.1524695955743907	-0.09967534982944867	-0.3435491522111771	0.3194631631357354	-3.170200013673086	-5.522730835986225	-9.22618684373777	-8.658998878817794	-10.671393041273362	0.468	5.133397166150889	0.2917614079489465	0.18009403249344472	0.19211309498624096	0.33603146457137134	0.7167357880941236	0.7479341999968787	9.466001096512403E-4	0.9723471204671609	9.466001096512429E-4	0.9723471204671637	1.0729104706374648	1.5418845666113432	1.1257411527834666	2.986263154911662	0.9479766672244738	1.617544791707313	0.30949944260427087	1.3576829812348565	0.08338220425202314	1.2347403412888016	0.9906298791884264	1.1394776432506826	0.9380345011181421	1.4572074048486268	0.9320708657525858	1.0	1.0	1.0	0.0	1.0	1.0	0.0	1.0	1.0	1.0	1.0	1.0	1.0	1.0	1.0	13.0	-55045.42347416641	0.0	0.0	90.0	-1186.7284038203263
140640000	-56725.68119424389	-1278.2491454416345	-55447.43204880225	0.4294770237592983	2020.910249003638	49.403461313588046	0.41977917773591467	1.2282319900334384	1.7491870885909966	1.801252407767592	3.985215368758179	4.871716284072599	3.155428025512384	1.4825127307946184	3.172353539419574	2.1435655299287433	4.977901673561367	5.734528245198102	1.5914207821478021	2.0183295945034945	-0.032016927308885446	0.38662351199557893	1.88372417103042	0.5600912919755822	-0.08176978555663861	-0.5757849367966728	0.010158469240190517	-3.0490817951143927	-3.2651869027963065	-7.687912181633308	-9.188397110928786	-8.812461103966161	0.468	5.01707943483126	0.2888267654451043	0.1826693261684338	0.19096676447339822	0.33753714391306705	1.565555562381023	0.8141805126382062	8.782218074601978E-4	0.9797141468650065	8.782218074601953E-4	0.9797141468650062	1.5187727097381878	1.0294862686901618	0.6749705772694392	1.9348389908803976	2.3110263459038385	1.9720532765792445	0.16641916529443077	1.0165577709624825	0.16374693513759453	0.69885767327253	0.8545632083046102	0.5134299530062303	0.378759692922607	1.380662865839588	1.496491077785993	1.0	1.0	1.0	0.0	1.0	1.0	1.0	1.0	0.0	1.0	1.0	1.0	1.0	1.0	1.0	13.0	-55017.26535307593	0.0	0.0	93.0	-1199.8438022830505
140650000	-56749.903674154215	-1287.3024043394998	-55462.60126981472	0.43390437498622275	2020.905821652411	49.88910940104485	0.3450326650886227	0.11862258331392095	2.0950691053378137	2.6860997445270773	3.4073203466709754	3.6556900038158124	3.533324711131335	1.5867978354162056	3.758210203108187	2.362675442071584	5.984016906478092	5.1374943624765805	1.4836655618046966	2.367850831944299	0.17733801880734676	0.5820081564703299	1.854371789300778	0.6743587435914683	0.09322235145353423	-0.6008535721402266	-0.8749525079724165	-2.660876699669676	-2.0661670975382718	-3.2729077942156044	-2.476968310672775	-1.193308184872182	0.468	4.49559231096169	0.2902833331940384	0.1789645128777682	0.19321501001512978	0.33753714391306705	1.5414959054510484	0.7947759715607907	9.759352740880506E-4	0.8490958145395503	9.759352740880503E-4	0.8490958145395506	1.1463318216241338	1.0373179458303348	0.3411087722033397	0.3087925183174698	0.906500431167326	0.8569344267293124	0.1422989388887389	0.9740373684835172	0.4431932765995119	0.9752568953636126	0.7677666083901658	1.1417452961839811	0.4415652398285168	1.063720655345289	1.1428881353903066	1.0	1.0	1.0	1.0	1.0	1.0	1.0	1.0	1.0	1.0	1.0	1.0	1.0	1.0	1.0	15.0	-55031.90666237637	0.0	0.0	87.0	-1214.5955057733754
140660000	-56684.90183088377	-1249.1030848539808	-55435.79874602979	0.41642552976150554	2020.9233004976359	49.11201856201904	0.39886678155708555	0.23620335774263657	2.104497560609315	2.342694008749974	3.7763146790511755	4.170307057923177	3.4673107617613814	1.7001915356015378	3.4650711229322075	2.0859934725275138	4.393868390934944	3.8168573448064365	1.3347031631757376	2.3249942541606115	0.10266602587953838	0.6789286382614782	2.720162878859906	0.6252647934076504	-0.06490746002879395	-0.6771868807697758	-0.6237531360933564	-3.5862105998375915	-4.028244472486801	-2.751737151117084	-1.7575346560418228	-2.582668836388008	0.468	4.597180223983759	0.2897437996162563	0.18094639167383217	0.1935798178789366	0.3357299908309784	1.2704348987699419	0.7827637374834894	9.466641395812013E-4	0.7988934501700082	9.466641395812023E-4	0.7988934501700086	1.7036235948649305	0.4572374194932699	0.8511183483642077	0.8993376720184468	2.01005005772012	0.4570966578052634	0.5895727659507335	1.5401952673080788	0.4765141410547273	0.6040304209712435	0.5773953890253757	1.0178151061492597	1.0205365317908184	1.4752696108266186	1.0839082147766623	1.0	1.0	1.0	1.0	1.0	1.0	1.0	1.0	1.0	1.0	1.0	1.0	1.0	1.0	1.0	15.0	-55012.673077736814	0.0	0.0	86.0	-1176.8374545892307
140670000	-56697.826328785326	-1270.2849173017928	-55427.54141148354	0.435483079826681	2020.9042429475705	49.36115455997169	0.31957339611009133	-0.1928783103310472	2.8653214231497257	2.216776866289276	3.4880252313451425	3.8954603388438276	3.6413415886069513	1.768492919899866	2.633210949486357	2.35318240801852	4.217389027404801	5.172135540658607	1.4318277371887962	2.207387960561755	0.1552120849668143	0.5939849201941328	3.2063152468695693	0.43820757377201536	0.3580535541974791	-1.128528160248802	-1.0814842231293385	-3.4681140728494593	-3.9821627775650694	-5.379707910308436	-1.4881658111509815	1.2843888168778994	0.468	4.872316144344273	0.2926298140235781	0.18095568503737972	0.19012517639668644	0.33628932454235916	1.6706793610453239	0.8360396178059448	8.936854310277145E-4	0.6770753316332623	8.936854310277153E-4	0.6770753316332628	1.6888313342340777	0.7268665942493564	2.3463903950016145	0.8228951414232111	1.513330876657709	1.6795083650839102	0.8860805878756828	1.38397202208272	0.5179990300655661	1.254038207459056	0.45894383226294444	1.7017113493573353	0.834199867473455	0.9095099710095963	1.5709476099500017	1.0	1.0	1.0	1.0	1.0	1.0	1.0	1.0	1.0	1.0	1.0	1.0	1.0	1.0	1.0	15.0	-54995.75724338067	0.0	0.0	86.0	-1199.7293202750552
140680000	-56700.207392525226	-1281.975892677284	-55418.23149984794	0.41687462944172343	2020.9228513979556	49.14879591388929	0.5648309265772306	3.186964260014133	1.2658130215487757	3.718303707659794	4.096229427532751	3.6025132712413095	4.8123547406485825	1.727314162965592	2.1983956087615852	2.524077330923388	3.7077186684543078	4.124200534535487	1.3282430517091546	2.0628314924378652	0.01903396097608412	0.6026994646056621	2.314338430517696	1.1122289960010803	0.041636271227895746	-1.2554604683162305	-1.5194431531254755	-3.6684989885434183	-5.700457325748908	-5.482558598787832	-2.663269438211712	-4.994229743562938	0.468	5.300259484317929	0.2916804598920054	0.1823561642324815	0.19023519893898236	0.3357281769365342	2.1044730953609356	0.8162968951748298	9.519197129119749E-4	0.6824268190582168	9.519197129119758E-4	0.6824268190582181	1.2044272453198133	0.21667568250159355	0.49191300104187374	0.3347992731502965	1.7090916596288481	1.3222088874890428	0.5740692104936526	0.8343496418805939	0.15524021550685307	1.5785987267900707	0.13528452517190884	0.569396387338283	0.9554039714380116	2.41741094834132	1.007879851676119	1.0	1.0	1.0	1.0	1.0	1.0	0.0	1.0	1.0	1.0	1.0	1.0	1.0	1.0	1.0	14.0	-55004.10815528453	0.0	0.0	84.0	-1217.1978419049517
140690000	-56700.65731343523	-1260.6544553115002	-55440.00285812373	0.41723122103814436	2020.9224948063593	48.12910308259063	0.4737708756840263	0.7531598247268323	1.1234937317961142	3.2460465040527837	3.184496874303801	2.9111548852248936	4.962120340413019	1.8907276591015416	2.3265713183565375	2.3209175548750114	4.605311130687333	3.8324465549342674	1.2901945424439871	1.5093400020182337	0.05944379675643337	0.6307041337797717	2.0244494837721825	1.0720782702354992	0.6448482647127869	-1.2649324611355817	-1.3227669129081017	-4.205263922965292	-6.244862052615794	-6.2372461433754225	-6.026176143044657	-4.780693372298032	0.468	5.344737422814637	0.2904506599610558	0.17957837289712952	0.18868747414331213	0.34128349299850597	0.8348129290017782	0.7822239674839654	9.265380946800437E-4	0.6504735329457951	9.265380946800424E-4	0.6504735329457945	0.9263492914127405	0.6488157415062639	0.3923823953783203	0.07868926826382967	1.0540687164515707	0.5791613050434186	3.0030173607503947	0.5130588251073308	0.7234130014598331	0.6656744057498147	0.46316235003426676	0.14786902611701191	0.6228023217645173	1.466976137856481	0.8255598694485669	1.0	1.0	0.0	1.0	1.0	1.0	0.0	1.0	1.0	1.0	1.0	1.0	1.0	1.0	1.0	13.0	-55014.60276303788	0.0	0.0	95.0	-1204.7862225797926
140700000	-56728.398439780445	-1292.6638070561914	-55435.734632724256	0.4195056778907819	2020.9202203495065	48.87787096114738	0.43430003372203574	1.089202098110235	1.452707226599362	2.9991569780067655	2.958289293999558	3.637603296699548	3.67063202305358	1.9435956324782582	2.6300848003968578	2.416771001094351	4.245565133158437	3.4970860921599094	1.3518331653128124	1.3820406750619327	0.023989412691184236	0.4765121195573531	2.4087122866473076	0.960729793947559	0.4653614480284132	-1.406133431860718	-1.8275453453382302	-3.198188834006414	-3.3474690961974787	-6.106558235724799	-3.373635668483524	-4.243969030617918	0.468	4.791841047887402	0.2922221796455692	0.17804350937329705	0.19565249482629424	0.3340818161548429	0.6579891843736219	0.7602014569764795	9.158253135773904E-4	0.813934061677424	9.158253135773913E-4	0.8139340616774237	0.9293982918033188	0.5008889610933535	0.325272774384412	0.9970366793100245	1.1675477623515391	1.0385784738443729	0.19785941777607155	1.266062811266819	0.3205451490099446	1.0482653472318615	0.6410698864515194	0.18920990906646482	0.9371215024722673	1.3984922668553041	0.36166280184089683	1.0	1.0	1.0	1.0	1.0	1.0	0.0	1.0	1.0	1.0	1.0	1.0	1.0	1.0	1.0	14.0	-55024.28697795312	0.0	0.0	86.0	-1227.036019309092
140710000	-56730.1780569203	-1261.5799018176413	-55468.598155102656	0.42592628280871375	2020.9137997445887	48.836749339188465	0.6383211332474142	1.8531644737659523	1.4770117000059122	3.4521476712909585	3.0962790604268675	3.6626908871048975	2.8294515906715834	2.0321827057934136	2.700007792194816	2.613995250744577	3.8148999279449103	5.193673575009817	1.3855995921945718	1.2656639327350678	0.1125688809110767	0.48235262183165367	2.0427436397023753	1.4907980271392427	0.3076631646054878	-1.4098227563290424	-1.3938568659760318	-3.0234302812761435	-3.5911302682136377	-3.397817779751948	-2.005556008070548	-3.5362232594122354	0.468	5.249629211027429	0.2924190373564756	0.1777558260282006	0.19302969451944238	0.33679544209588475	1.1092104442687583	0.7988074867606377	9.015142013417572E-4	0.8715711074666254	9.01514201341758E-4	0.871571107466625	0.5220395929750523	0.5521021711540239	0.3457101711430968	0.34260353361740326	0.6135438761408126	0.7631205453126735	0.8060165949488778	1.003806000851719	0.1519602068914225	1.1207658494346369	0.23406397325375322	0.44717099192788856	0.23839211055851295	0.5672219190690646	0.15011452111540202	1.0	1.0	1.0	0.0	1.0	1.0	0.0	1.0	1.0	1.0	0.0	1.0	1.0	1.0	1.0	12.0	-55041.66692898501	0.0	0.0	100.0	-1200.1918411128595
140720000	-56679.03525556167	-1255.6574403678756	-55423.377815193795	0.4463630427534032	2020.893362984644	48.78118003779628	0.5286072948254651	2.5855528276015356	1.8242625976822682	3.020865846071909	2.6268779890779133	3.072328642414795	2.862404832887974	1.794197203474266	3.433331184082592	2.621255032085764	3.473990200991642	4.7127819712743	1.2395111450324985	1.5336339202868403	-0.028173512805886293	0.4128506907692806	2.2842059263509364	1.016017527294491	-0.04088480894397763	-1.4684238973151655	-1.1244166273164258	-2.724269330251329	-4.072826322976473	-3.2978686991951225	-3.052325686782753	-0.9459916573448415	0.468	4.9370902508003525	0.29099459051393006	0.17965912982319035	0.19370962665756	0.33563665300532297	1.3647407976107018	0.8117033505485981	9.255583454602501E-4	0.9571558816707415	9.255583454602503E-4	0.9571558816707424	0.4578024352669025	0.09511444451138672	0.024366428015960572	0.6583739338041662	0.9535701324160907	0.5041108625620425	1.5507503427878404	0.38132426422721954	0.14241956585295584	0.14222920283491208	0.2549755067054681	0.09835862524621873	0.14983511911607014	0.35763220057428746	0.6494521547527075	1.0	1.0	0.0	0.0	1.0	1.0	0.0	1.0	1.0	1.0	1.0	1.0	1.0	1.0	1.0	12.0	-55027.28705425676	0.0	0.0	84.0	-1191.297286009529
140730000	-56712.01997233112	-1300.835643274997	-55411.18432905613	0.43072596972491467	2020.9090000576723	49.377728361144285	0.6509202552528688	6.074491664375074	2.356582084906726	4.5399958763852375	3.213148770248299	4.573611718709397	2.412977598209722	1.9375589566350315	3.2212949775770174	2.695314756174292	4.238402000665185	3.3902281659113758	1.2600720230035876	1.6489550751227584	-0.020720017323838096	0.9543044464657059	2.089013772073915	1.5218668455327904	-0.08519399544536191	-1.0384706211604042	-0.7546325549472759	-2.6638155902581633	-3.5936310286856705	-4.071260043123501	-5.360938094827224	-5.9324288751272665	0.468	4.801056036996505	0.2896282592854508	0.18180568159091218	0.19106580686518349	0.3375002522584569	0.9611034066178585	0.74869201484904	9.269033481778442E-4	0.9291117555087438	9.26903348177845E-4	0.9291117555087453	0.4650043220289983	0.21973937684099962	0.7100320606661461	0.0662400704923536	2.487151460466212	0.8352233696437745	2.5982190729755854	0.686087262422882	0.3641209230227726	1.2060237036026689	3.382244073741242	0.3996901960977343	0.7521208912161872	1.1508992190312912	0.6186279493211438	1.0	1.0	1.0	0.0	1.0	1.0	0.0	1.0	0.0	1.0	0.0	1.0	1.0	1.0	1.0	11.0	-55026.67010763879	0.0	0.0	88.0	-1230.7390959316535
140740000	-56699.423247405284	-1304.6128913285588	-55394.81035607673	0.42276510536377543	2020.9169609220335	48.63573092466809	0.4618093529737412	1.6783593932550234	1.8154036581146147	4.420361759937704	3.107499266135324	2.633313208120035	3.798192631903908	2.0742360077895574	2.8503944705222946	2.5695233462992793	3.47882298334812	3.7148453674459776	1.1986210211248427	1.4924574900120349	0.0822414129766947	0.7659174520117207	1.4426760803753695	1.609520857876727	-0.09569526222639217	-1.3061533532040372	-0.9022941972583773	-2.3381788094725016	-5.120647515677405	-3.4470963283569813	-0.5742993641356291	1.0016249203241774	0.468	5.283194650310568	0.29430258427080025	0.18090196098212805	0.19100050495080625	0.3337949497962688	0.9070738276183425	0.7924005186825834	9.256169316998231E-4	0.7850976585436855	9.256169316998221E-4	0.7850976585436853	1.0086076090037124	0.39723264899715216	0.2947258680642414	0.25169737734224246	1.4751700501456615	1.3798502345750607	0.9470157499731094	1.0437288105161915	0.5356594932324359	0.7428927474557105	0.9089711578450187	0.4317366319288675	0.41046325751741736	1.664732903988885	0.7207046194516464	1.0	0.0	1.0	0.0	1.0	1.0	0.0	1.0	1.0	1.0	0.0	1.0	1.0	1.0	1.0	11.0	-55017.19320578036	0.0	0.0	80.0	-1246.332524420398
140750000	-56692.65769699528	-1292.542120129168	-55400.11557686611	0.42743219364833246	2020.912293833749	49.04610253874632	0.6059653303442399	3.92627599285838	2.5650299471132962	3.930149881429271	2.039591845019188	3.6925497049464306	3.6054896795702	1.8281039441204916	3.160629723538344	2.9991374221083054	4.394694275468142	4.3644183760987465	1.0752836454634664	1.3158427127403707	0.39321370965332375	0.39004524754739345	1.3003173087821611	1.3397910757709013	-0.1098985413113471	-1.5033685482508217	-1.5739621209701653	-2.103946750495005	-4.419145884760827	-3.327538561230618	-2.1366821235255022	-2.546449323754052	0.468	4.655721409146369	0.2917699692293825	0.182603839474796	0.19056660083314303	0.3350595904626818	1.07936469996674	0.8108996340753196	9.436471600149756E-4	0.9285033100860534	9.436471600149773E-4	0.9285033100860565	0.8892768541109509	1.460149853486604	0.9089886420981768	0.5161172791037284	2.980091966717662	2.2851660601202473	2.141237471346374	1.1175495989175603	0.9138409961796515	0.9846731826897601	0.36262731009877003	0.8036737990082023	0.7881242335143405	3.599123117958616	1.380622986349582	1.0	0.0	1.0	0.0	1.0	1.0	0.0	1.0	1.0	1.0	0.0	1.0	1.0	1.0	1.0	11.0	-55025.37137795711	0.0	0.0	83.0	-1217.46729340411
140760000	-56727.62829096162	-1307.3170719999173	-55420.3112189617	0.43722326761327074	2020.902502759784	49.49512490810702	0.6400764767783075	1.3932000304956766	3.3103672906505786	4.188054809042233	2.7276438160141367	2.9399477297235834	3.557407982929326	1.9198423320159441	3.201833949606293	3.2026422031953476	3.833035160222804	4.420652602746821	1.087212075657514	1.3595730171539737	0.05791768003143842	0.9678004236607676	1.884096056903682	1.4603031960513926	-0.0632036173240478	-1.3625304136781875	-1.4022984862829226	-0.7725380122369963	-3.8696158753750356	-4.971290765247437	-5.1739414324373945	-4.769830752396869	0.468	4.816000164033442	0.2962182610288879	0.18046409704177782	0.19338426483243454	0.32993337709690307	0.8463779664363644	0.7768326128984449	9.535109378514558E-4	0.8457535563032236	9.535109378514564E-4	0.8457535563032249	0.6040453661174942	0.07740785856121712	0.726671505097299	0.6333384613320173	2.1470172335469826	2.351634088852311	1.69590191888663	1.0705716696080816	0.7396230567980261	1.1379471958044254	0.6996105680317733	0.6569875239270089	1.5033540836344084	1.3946990753443593	1.0336505070617623	1.0	0.0	1.0	0.0	1.0	1.0	0.0	1.0	1.0	1.0	1.0	1.0	1.0	1.0	1.0	12.0	-55017.52719415115	0.0	0.0	84.0	-1238.6840052959824
140770000	-56708.649841010614	-1307.0140714321078	-55401.635769578505	0.43621409598611255	2020.9035119314112	50.93486487130037	0.5107211422299223	1.6156162678671144	1.1546005991855823	3.8286941088758253	3.21231579530005	3.8668813121946313	3.2421890650616065	1.912177248960611	4.834666942377225	2.6506742241961243	4.164517622003432	3.5081172029690193	1.2665248976258956	1.156014824618358	-0.04243128827072071	0.8279653745771146	2.6841733504851324	1.6159892176454347	-0.21929803084557037	-1.389719440861357	-0.14776973832023638	-2.4973008754401054	-4.095815849486796	-4.380914815615643	-2.3231213234158785	-0.938835541500739	0.468	5.506177078865402	0.29082188572372303	0.178227698172697	0.19326293830931499	0.3376874777942682	0.8383762475604761	0.771054962027409	9.229274914399766E-4	0.7866456265017806	9.229274914399748E-4	0.7866456265017792	0.722031144551	0.7917400901095978	0.22493508287807318	0.32360135833453624	2.137222972520491	1.3986388634758187	0.740154053933512	1.4145659132615542	0.8477721881583349	1.0777066040883077	0.5129548371592102	0.29533413109667384	1.3524484464160043	1.8242838894442153	1.1339421780420709	1.0	0.0	1.0	0.0	1.0	1.0	0.0	1.0	1.0	1.0	1.0	1.0	1.0	1.0	1.0	12.0	-55000.11485096743	0.0	0.0	84.0	-1241.9526655052687
140780000	-56690.3280844082	-1286.64407373123	-55403.68401067697	0.4540458298547651	2020.8856801975426	50.11159771900199	0.39593949013149715	1.2818538723855522	2.0202514669731215	2.843075361166637	3.156935294814139	3.5894622347866942	4.1715198733336125	1.5798961738891997	3.643115427293438	3.0289780899273406	4.453651353666293	3.5318894107271546	1.4134562996984978	1.2723055561796623	0.03988999349857162	0.7527777176869438	2.463690477700072	2.8739142657805106	0.09170871617147452	-1.2804348245807629	-0.6047200890049338	-1.1199402744722726	-4.452289086550306	-3.580219265067544	-5.279415417424973	-8.178119408829028	0.468	5.133096840131185	0.29092334607850917	0.17859554472731504	0.19416022912071865	0.3363208800734604	1.0038059199022917	0.7854631689484213	9.336967990791538E-4	1.1224726989267249	9.33696799079154E-4	1.1224726989267226	0.9219922399967777	0.8215984703431363	0.8465503004790313	1.7530217711113747	2.445832283734482	1.800099431813828	0.7375315512141875	1.017818602659221	0.8791761859868674	1.4304442941497513	0.8882145908572788	0.5485613344201349	0.9980839207263329	1.3767950028018343	0.4583532382854382	1.0	0.0	1.0	0.0	1.0	1.0	0.0	1.0	1.0	1.0	0.0	1.0	1.0	1.0	1.0	11.0	-55000.351894999876	0.0	0.0	94.0	-1205.4250797576358
140790000	-56703.19649768754	-1266.552130576508	-55436.64436711103	0.431312618913903	2020.9084134084835	49.866517761666074	0.49063502796237374	2.515635576738925	0.8365613144730307	3.4724450489865952	3.6512129415452055	4.504366090140901	3.6909210966663175	1.4647727614199928	3.023224084236583	2.8055055313614536	3.9218528833682775	3.8416192905478765	1.7631878755565744	1.236260013858995	-0.0618212100152678	1.2919672106430802	2.462084641471883	1.799764650150217	-0.022458833478138443	-1.2531874360240203	-1.104844511466677	-1.3889281953915968	-3.5835399599902478	-4.420302329738194	-4.393923962937412	-4.388735192361195	0.468	5.130618331699263	0.2942741287309218	0.17638072704541666	0.1914473693045353	0.33789777491912965	0.9301960973211385	0.7859646843058231	9.338020670734668E-4	0.8845838989377758	9.33802067073466E-4	0.8845838989377762	1.0963074167136166	0.06844825259830971	0.3648625524671448	0.3165725096982193	1.205560388732296	1.0629076135128839	0.9577953158690491	1.551611346235348	0.2042923881090785	1.5936712390003405	1.8989000473525017	0.8137384397204486	0.33368425624349096	1.8212098659061542	0.7470631074017434	1.0	1.0	1.0	0.0	1.0	1.0	0.0	1.0	1.0	1.0	0.0	1.0	1.0	1.0	1.0	12.0	-55021.18853771571	0.0	0.0	93.0	-1198.0961579143348
140800000	-56700.27174473001	-1257.4695889928248	-55442.80215573718	0.42493529450510964	2020.9147907328922	50.405296011167884	0.6414161600554246	0.6791419596484096	0.6918674012143756	4.162180416345926	3.9471021405447786	4.261816034366942	3.0938017462068133	1.2947932307763017	3.2230161989330677	2.8694394842631468	4.415313895800892	3.7641695355094367	1.632241727524618	1.148722100710663	0.08765361796196841	0.6332708054271212	3.305975478717429	1.9062601567217963	-0.10094673368689161	-1.2825440091222151	-1.1103708985611673	-1.7988405968160115	-4.530478971512114	-3.7919153784276483	-4.762494474996749	-4.690653925516904	0.468	4.535096753245913	0.28792998476930615	0.17964484369625572	0.19301225247341627	0.3394129190610252	0.7468103643728026	0.7625787613987796	9.609025149427783E-4	0.6686647363017656	9.609025149427768E-4	0.6686647363017638	0.9585075607407676	0.4152632285096339	0.9441709236018186	0.4564623577434	1.6477912630353753	0.820924343799546	0.17318390505858164	0.3762331357501726	0.26424959666296216	0.6621120964355065	0.6003433662089626	0.7000713491194899	0.46746932678022984	1.5596070698148996	0.1813216140846882	1.0	0.0	1.0	1.0	1.0	1.0	0.0	1.0	1.0	1.0	1.0	1.0	1.0	1.0	1.0	13.0	-55027.07185208102	0.0	0.0	85.0	-1201.1963193781728
140810000	-56711.42723164528	-1274.9826530633807	-55436.4445785819	0.42918601849363774	2020.9105400089036	49.91604227140722	0.4211469446790491	-0.44124725070052284	1.1427997922577053	3.3900508458925542	4.534441069044788	2.92933966428653	3.2879530802146353	1.4738488935087097	3.941055637948853	2.255418336836541	4.1503356764074715	4.881474082667417	1.8322561977165743	1.067174610577864	0.09678199647250335	0.4743247015424895	2.0068811738372525	1.662579610512551	-0.31320606896191705	-0.7429616100397632	-1.009056721849235	-1.2610419480526405	-4.106305967543714	-6.778960719977476	-10.118533209648744	-10.972245943230513	0.468	5.188471149310161	0.29057793683173266	0.18002120399153637	0.19234594521796686	0.3370549139587675	0.44050683596857376	0.674312657377038	9.086208750139196E-4	1.1445183644357309	9.086208750139185E-4	1.1445183644357284	0.8636465044481454	1.1404393879892867	0.44082877854922614	0.30772120864503827	2.668362728736786	1.4109749161726481	1.1603614950661807	1.3901617262631878	0.9327770176197908	1.1239236726829154	0.4532557225301127	1.4767999901202926	0.9407687794840215	1.628379466877504	1.32580305318311	1.0	1.0	1.0	0.0	1.0	1.0	0.0	1.0	0.0	1.0	1.0	1.0	1.0	1.0	1.0	12.0	-55043.757420698836	0.0	0.0	88.0	-1191.2682800947814
140820000	-56692.4142071018	-1286.409316902461	-55406.004890199336	0.4257600722573443	2020.91396595514	50.38795580473783	0.26248153606656427	1.5008687327260286	1.8276738079596544	2.8946445179083966	4.584423713621552	2.728411002383102	2.91897262155089	1.4939924491885783	3.729564762905292	2.917706376553581	5.203972656334019	5.617110892694949	1.4881848056209672	1.3576671075383602	0.2228077805330054	0.5954646948413739	2.197410009830538	1.577927477021703	-0.21322687328803155	-0.6218880673708604	-0.4898700166090687	-1.4638475065618402	-4.991588317770877	-7.513779799732323	-6.234531853211634	-5.440457410732693	0.468	5.350116324656237	0.2932162561735428	0.18048651328020823	0.19000210334944684	0.3362951271968055	0.7434236883827459	0.7545169443002672	8.80073782559486E-4	0.9169210617917772	8.80073782559486E-4	0.9169210617917776	1.68314689735854	0.47507120134092207	0.5691238627081568	0.687113981201621	1.1930406493203212	0.9101673110255065	0.09085596188626262	1.587341812810949	0.7248099272137938	1.161558094398355	1.446036181305645	0.30615851583759385	0.5949991680377433	1.8558944904756343	0.7018101697489886	1.0	1.0	1.0	0.0	1.0	1.0	0.0	1.0	1.0	1.0	0.0	1.0	1.0	1.0	1.0	12.0	-55005.17221386505	0.0	0.0	91.0	-1216.8386132199678
140830000	-56719.965781095314	-1289.9078147804657	-55430.057966314846	0.41647722680213767	2020.9232488005953	50.43814278828556	0.377252028689602	0.28918948773115793	2.0871719810101625	4.33964150817353	4.540678706317198	3.5237016278296434	2.9879815523682884	1.7534842251206655	3.463636852591907	2.732222422959988	6.10040230575914	4.855439194712575	1.592261982564942	1.3306333592593065	0.18818394223900306	0.6208536975939825	2.5800323745458664	1.838006320151827	-0.3586694752635362	-0.8692687074507739	-0.38574673355528843	-1.4655703347637794	-5.180995668727252	-8.789735968278348	-7.4216258151193095	-8.191062702765258	0.468	5.277078235722353	0.29257765313993017	0.18006635289200898	0.18482556078481638	0.34253043318324783	0.8919091878419884	0.7673583328482014	9.423587213105551E-4	0.8901174109394493	9.423587213105533E-4	0.8901174109394501	0.7990671628925308	0.24530719692868364	0.4957649794269851	3.3028883431552707	2.591115814818442	1.2483956605315467	3.224537874311868	1.8642441937688032	0.8017944791612269	0.5837722457376335	1.1219887544429283	0.7820170575653438	0.49642958891060535	1.1516402418870992	0.5135760224846849	1.0	1.0	1.0	0.0	1.0	1.0	0.0	1.0	1.0	1.0	0.0	1.0	1.0	1.0	1.0	12.0	-55019.0313859568	0.0	0.0	90.0	-1215.783126613545
140840000	-56677.03028236312	-1266.1085078295841	-55410.92177453353	0.42292258495687407	2020.9168034424404	50.420173993982715	0.3967232532239821	-0.48428537179927594	1.8032956252274142	3.843506701634752	4.181076391888379	3.802877462756151	2.9224810486441988	1.7747668741682205	3.2948324234495208	2.560813269434406	4.926161026934855	5.0551714117719495	1.6100037436128731	1.4825116822278757	0.27231382282393357	0.8489258324438733	2.760922638582309	1.3616027380064093	-0.4495183713508647	-1.0739146927723042	-0.3495252522576653	-1.7762704229622197	-5.6250418353960105	-5.667889842310698	-4.738749685835529	-4.553989876529103	0.468	5.268136475726348	0.28870814826903407	0.18013526152262013	0.19547251015461245	0.3356840800537367	0.5767762683096057	0.7390465878128508	9.213791748043276E-4	0.8644617565550745	9.213791748043283E-4	0.8644617565550745	0.4393528146162974	0.7876757306873817	0.595590337223289	0.2707637145135141	1.9858517925304535	1.5018836769090516	1.6494514307556127	1.4411255274012225	0.4984783761092261	1.1720927023687138	0.15483157028516267	0.472591332774123	0.8343072862905826	1.5849210253279755	0.9612031031942565	1.0	1.0	1.0	0.0	1.0	1.0	0.0	1.0	1.0	1.0	0.0	1.0	1.0	1.0	1.0	12.0	-54990.168498831474	0.0	0.0	92.0	-1198.7626269487157
140850000	-56677.535533187736	-1279.0410280940062	-55398.49450509373	0.41804652561906697	2020.9216795017783	50.0553809673911	0.3646596172243858	0.16794544764827937	1.2774544496269464	2.7266799400268003	3.5889131001938566	4.1016187940752635	2.5780942843905	1.7691934120974417	2.9278185679117716	2.3626784184245166	5.7404585535277395	6.001901360974505	1.6232475706637166	1.2809587378949123	0.2262515990387139	0.5844917548640363	2.086578746804762	1.3813039114774894	-0.4413796585027067	-1.3627298215016226	-0.11571467319218527	-1.9906803477754524	-4.635365321976222	-3.049542802898878	-2.1831408626341413	-1.6236003070808849	0.468	5.464669273141033	0.29027899414364	0.173625140426142	0.18947824596828602	0.3466176194619352	0.4731524128340276	0.7233955511620113	9.313936163643167E-4	0.7367523323480786	9.313936163643184E-4	0.7367523323480791	0.901213998665887	0.642062883507817	0.8440308530238009	0.5439935401642954	2.3435795378775093	2.3261643147784246	0.6770674587317267	0.9611529243115757	1.1040294002794873	1.7247536399048753	0.32297398130979316	1.8988455577830807	1.5899762264247232	2.5729207310087263	0.5293899826916579	1.0	1.0	1.0	0.0	1.0	1.0	0.0	1.0	1.0	1.0	1.0	1.0	1.0	1.0	1.0	13.0	-54983.587816375875	0.0	0.0	86.0	-1211.6402519687053
140860000	-56674.45388675966	-1270.810536937374	-55403.64334982228	0.4221363948265997	2020.9175896325708	50.14789049449836	0.3242710378796697	-0.21316026968761065	1.7153068358805288	3.792081078469538	3.4578072988872295	4.7109084291600745	3.1792223751721576	1.6195809863800463	3.2269225408097477	2.5813939557871133	5.513240916926636	4.734382847343607	1.7087660051004174	1.4628550800108362	0.12998416769326718	0.643680816959622	1.6742320602685066	1.8333334604614993	-0.38440029628695943	-0.989092824951193	0.5002115775185229	-1.9237425667748518	-5.454213849494352	-8.063157526475983	-7.437759774595193	-4.864000987140757	0.468	5.457083122834819	0.2932965894317691	0.17931385169357966	0.1895960323449338	0.33779352652972067	1.2998523520175953	0.7980207821324795	9.190980460881086E-4	0.8149385985876314	9.190980460881079E-4	0.8149385985876321	0.7100398897371988	0.9590176811105564	0.5142976271628495	0.6724413652782478	1.3474165308861452	1.8697431922627559	0.8199549132848392	0.884879124179969	0.7850703892171046	0.951696896108063	0.550246141006545	0.718176168366758	0.674869215060298	2.6608917175027997	1.1672375616163546	1.0	1.0	1.0	1.0	1.0	1.0	0.0	1.0	1.0	1.0	1.0	1.0	1.0	1.0	1.0	14.0	-55015.82562769035	0.0	0.0	81.0	-1198.9695769270159
140870000	-56721.97464802964	-1301.8074445653199	-55420.16720346432	0.4192549216555267	2020.9204711057419	49.9643217844932	0.4152052000376411	0.7513411378052938	1.5082755986511025	3.27463349171633	5.37763411798341	4.096819504068447	2.690813987624212	1.7019492424556568	3.5651535990940637	2.623846336357898	4.890986488592899	4.149222017950622	1.7071050799264702	1.3776640306067975	-0.03444995593460472	0.7586173656763557	1.4253288356747775	1.0092138297637903	-0.04185619717655348	-0.954713060453572	0.42736458032925145	-1.8708722693900262	-5.5808867298374665	-5.7293031574729705	-2.4419722073452665	-4.930636579678453	0.468	4.742843362417512	0.2914972368054744	0.17609866817798667	0.19183595986769042	0.3405681351488517	2.262110917215552	0.8154895841271028	9.001124252409517E-4	0.9089570025697026	9.001124252409517E-4	0.908957002569705	1.3996874721734718	0.5256920377803257	0.8029557162487707	0.5558754426406588	2.3783985767490585	3.6402076307133013	3.2718153290426657	1.9143543457197518	0.887174046827532	1.094974010918329	0.4039015010418383	1.0975045769103977	1.6450109934231054	2.005376002301564	1.2436019862369052	1.0	1.0	1.0	0.0	1.0	1.0	0.0	1.0	0.0	1.0	0.0	1.0	1.0	1.0	1.0	11.0	-55032.17038636575	0.0	0.0	83.0	-1223.1286476495268
140880000	-56706.655014648066	-1307.7790300014328	-55398.875984646635	0.4222426698616605	2020.9174833575357	50.752436737191545	0.32216289143137444	-0.5405012641322327	2.941465347863331	2.683113297489238	4.992084200012888	4.540006269274959	2.6511929613939746	1.57225970297867	2.802252165287947	3.0082139451121535	5.688236962933152	4.469209842787663	1.6928979800300283	1.4015206417721726	-0.03005556821804363	0.7523832989199795	2.091899644766033	0.864315499259443	-0.4214104049132579	-0.7065243079920447	-0.19490657882584522	-0.8384519916477735	-5.747531997847299	-5.632118571241808	-7.549524861407489	-11.016501534616403	0.468	5.6624348837226535	0.2938027306912247	0.18100071134362622	0.19129601358363957	0.3339005443815127	1.0859271185703232	0.7706266787784899	8.842333850544713E-4	0.8089019233696755	8.842333850544719E-4	0.8089019233696755	2.99421979471776	1.7160184225408794	0.8294966043288986	0.7876098552488038	3.086970493221782	0.903925464413165	0.47241857110858404	1.3458484551086194	0.2868529894156567	1.9816695388769767	0.20493980316130084	1.4183242901151623	1.6878010166559987	2.6359545514036964	1.0710230125475542	1.0	1.0	1.0	0.0	1.0	1.0	0.0	1.0	1.0	1.0	1.0	1.0	1.0	1.0	1.0	13.0	-55022.60160551472	0.0	0.0	82.0	-1232.568646348055
140890000	-56674.11549451264	-1278.3621119698973	-55395.753382542745	0.41646050295088427	2020.9232655244464	51.183087276660494	0.27223667208924	-0.41944993721106677	2.817549134588588	3.616540433252064	4.849223342566252	3.8572125281548004	3.008578298717219	1.6596452374091306	2.990282668907037	3.119611641702117	5.744705592240932	4.844749133950248	1.577656655628688	1.38787234990576	0.003507982680948433	0.48458125499389443	2.604890186877848	0.5778920307359707	-0.09922159659174758	-0.8021419167417806	0.11140951502014788	-0.9150479939948275	-6.303840282996526	-7.150172354520258	-9.01958100582959	-8.040948611367183	0.468	4.949982849933725	0.28851919257773395	0.18056687069157684	0.19270900983799732	0.33820492689269505	0.9046275310813898	0.7850068378396571	8.811175706534527E-4	0.8110384165126895	8.811175706534535E-4	0.811038416512689	0.5764432183754856	0.5892213873998952	1.1328305601601685	1.4723552446237034	0.9361203396506169	1.401894770408192	1.2889877489449515	0.7820244443586547	0.34779620223929875	0.8669405227230635	0.1508854684459531	0.32676106525342735	1.1749855551999657	1.2056534448932414	0.8152543023701381	1.0	1.0	1.0	0.0	1.0	1.0	0.0	1.0	1.0	1.0	0.0	1.0	1.0	1.0	1.0	12.0	-55016.43575871212	0.0	0.0	84.0	-1214.2205066874747
140900000	-56696.709557130074	-1300.8776302545775	-55395.8319268755	0.4188008535794205	2020.920925173818	51.23477438906426	0.21095580663452698	0.43246165801692626	1.9898281524762826	2.273471580782396	3.957077041908188	4.200968038209214	3.2487751500681283	2.011376142746793	3.8353339056606686	2.6464786739081507	7.304555349877318	4.152976008653891	1.6058731125649481	1.3093567168334175	0.013674272842920169	1.3149837930478958	2.9330654933298104	0.5641566004693042	-0.3057299148878987	-0.30315830903635954	0.6385867865521824	-1.4578899634806386	-6.0531334341792	-6.300048620131106	-3.5917434234386656	-2.2289568258749455	0.468	5.101775398209661	0.2874463928160722	0.18014306231179306	0.19306128101235984	0.3393492638597781	0.8046065830312257	0.7550642813832233	8.450759231988388E-4	0.9599773583470355	8.450759231988399E-4	0.9599773583470347	0.6462310581603412	0.9008585195783029	0.14484719888989023	2.560669645201687	1.1021187278468156	0.9976096750254791	2.2804863641738535	1.1325672247448988	0.044947296379516104	1.2782095485671239	0.9522145520011795	0.43966388707801407	1.1898745041052723	2.129308438176254	0.5781939146314284	1.0	1.0	1.0	0.0	1.0	1.0	0.0	1.0	0.0	1.0	0.0	1.0	1.0	1.0	1.0	11.0	-55008.07881578282	0.0	0.0	87.0	-1228.3950242314397
140910000	-56711.051030464834	-1284.9333093825508	-55426.117721082286	0.4174377327148563	2020.9222882946824	51.145986229525846	0.2834217825543709	-0.384702203901103	1.8412057963451494	3.567930170959658	3.255999770515729	2.904368006112024	3.4153579305087645	1.9166523965479978	3.261628009594072	2.730932305679299	5.3385214949671855	3.6957912768698105	1.3861297943160715	1.381438107016746	0.21337259476362913	1.0709179361373504	3.6344910585909482	0.3615358566848457	0.10432811865503197	-0.38263338644039324	0.2459584283144072	-1.396527532220756	-5.389354278669503	-8.229108766355534	-11.092522171934636	-11.498441839752314	0.468	5.240266198855018	0.2922962046008852	0.17874993606608272	0.19566427987314963	0.33328957945988563	1.4455592055775508	0.8125041048557985	8.936865172232235E-4	0.6971427172690098	8.936865172232242E-4	0.6971427172690108	0.3961878052552538	0.3014842436858298	0.14208305063700086	1.674379971841436	0.9238344075861146	1.1734063457645236	0.6897277037019264	0.40061601747535086	1.0129513534902228	0.42997606175858544	0.4775519862476866	0.9530842626861856	0.41784072749779083	1.251761400192721	0.17843082997937504	1.0	1.0	1.0	0.0	1.0	1.0	0.0	1.0	0.0	1.0	1.0	1.0	1.0	1.0	1.0	12.0	-55021.08340249199	0.0	0.0	82.0	-1228.1652534317532
140920000	-56677.994799474334	-1275.8504221797818	-55402.14437729455	0.41779814817981104	2020.9219278792175	51.33594440169989	0.35500907945524196	-0.5418852441469384	1.5882328151662284	3.3755722624845332	2.6982914542523693	3.164344522366153	4.050600390563769	1.8170586275263958	3.0456695646900296	2.6378509168994033	5.470850267836867	4.892028459636271	1.4481174751103838	1.1452523750279073	0.29128655416946947	0.8943414051421966	2.7569842275999874	0.6824667319354056	0.23221054485022521	-0.12378700280365629	0.8434259160005723	-1.8285469319030683	-5.951552630474546	-6.790774070366639	-7.225535525251072	-7.399731147094151	0.468	5.736708615389868	0.2877696638374085	0.1804565836642823	0.19071237538270566	0.34106137711560675	1.7270918217747686	0.814952802026565	8.476311030950662E-4	0.7591604977062248	8.476311030950652E-4	0.7591604977062237	0.41138870464930355	0.5123103167986096	0.23177930323025187	0.38545125576626155	0.5420165070871479	0.3953815396156453	0.2626486441627085	1.0196307769103623	0.7999568654099977	0.5807917923512589	0.3341415454366303	0.8247901671181562	0.39529220035453744	0.5360347140789944	0.19516284715028753	1.0	1.0	1.0	0.0	1.0	1.0	0.0	1.0	0.0	1.0	0.0	1.0	1.0	1.0	1.0	11.0	-55013.58353880528	0.0	0.0	81.0	-1220.1151245829408
140930000	-56659.17041434492	-1251.6043129056357	-55407.56610143928	0.4183168216586239	2020.9214092057387	51.81612619050411	0.30432520956536624	-0.36762930508460245	1.8143393188090127	4.482615293645118	3.452385158720442	3.1427756348309375	4.508124123943197	1.904343888041412	3.0442903127729597	3.268943036940399	4.428837139798581	5.109876524274017	1.2653853073989159	1.519546373784932	-0.1225086904821498	1.0414321793178534	2.407713521850779	1.0376062767000158	0.24893683066968805	-0.7320997618384686	-0.2968965392326676	-2.1257979211076883	-5.980651831635695	-8.56981068995752	-10.088877689240178	-10.444947066102063	0.468	5.243157312084841	0.28910775024741103	0.17601864042626048	0.19469809537332292	0.3401755139530088	0.8263033594422767	0.7772521020261206	8.692726364529192E-4	0.8359993793893152	8.692726364529212E-4	0.8359993793893152	0.4506839934798721	1.0608568744504014	0.18204269061378328	0.047890230811671756	1.1663342888054402	2.0786587028525396	0.7906654901623976	1.5428381841990968	0.20850161449262183	0.8199518151466931	0.3541127578845981	0.7799013301850444	0.8922561947455597	1.0239270594099705	0.31787749916599617	1.0	1.0	1.0	0.0	1.0	1.0	0.0	1.0	0.0	1.0	0.0	1.0	1.0	1.0	1.0	11.0	-55019.585206707176	0.0	0.0	85.0	-1189.2756076673243
140940000	-56654.589568526244	-1270.3863330414267	-55384.20323548482	0.4184775576653269	2020.921248469732	51.89874668463522	0.17620494048708232	1.3566463374807962	1.2308169962341897	3.9307162410969463	5.94373926771134	3.2078213436077143	4.804429845916522	1.5827014349418604	3.1695371836504678	2.9356885483104005	5.4942431059170485	4.5472729929738565	1.2487163547571989	1.4852844370888436	0.09576668940714866	0.8446588131794583	4.348814504593939	0.8301832944868008	0.027207683774399333	-0.5371160504732023	0.1919831078388946	-2.3146199226670787	-6.164869561149784	-7.191315831221594	-5.829106727004787	-5.390755770754222	0.468	5.153748885772367	0.28842261509832623	0.1825449249256276	0.1949985317176202	0.3340339282584292	0.6990976225048177	0.7765325404925839	9.333962926649397E-4	1.0521303760229812	9.333962926649393E-4	1.052130376022981	0.44756351305971126	0.5187203367672528	4.1180693124311984	0.32346205752017715	1.1408919204629056	1.4773266067791617	0.7364601129868905	1.187124706431243	0.5805701514011907	1.3475182885154655	0.292370573812658	0.43492131115998883	0.6152962036216912	2.1330137324853577	0.9310142663069361	1.0	1.0	0.0	0.0	1.0	1.0	0.0	1.0	0.0	1.0	0.0	1.0	1.0	1.0	1.0	10.0	-55015.27519461807	0.0	0.0	83.0	-1195.0726799781894
140950000	-56648.38139767097	-1238.5542126529224	-55409.827185018046	0.4177771248817492	2020.9219489025156	52.19788140139772	0.2184323935852929	0.09952747674686198	1.2025799008014202	4.089707118719931	5.932582747449518	3.033345071068499	4.528038126821973	1.6588037058988545	2.9107025800542092	3.0954840348826003	4.155071836556238	4.425750395695461	1.277605349685259	1.4059503241100269	-0.07829142278729846	0.7962109856221405	3.6573501174355876	1.073912669964327	0.45571568238440424	-0.5070905305934322	0.22240513087588684	-2.156815590699809	-6.661525011532113	-5.23968570782795	-7.119550539540922	-9.247896931267931	0.468	5.606916589520352	0.2971801405167348	0.17384612427777324	0.19350166266922508	0.3354720725362701	0.7069004615942448	0.7446027048999782	9.028775032484086E-4	0.6558940746397254	9.028775032484089E-4	0.6558940746397248	0.5122457053378238	0.5331415687160167	1.807712506646006	0.15013531605952907	1.2982271583553642	1.022951409776749	0.060723041732896985	0.5708550125225301	0.2346316588717764	2.145905855328747	0.2245584942760453	0.5334532057246051	0.6675120489167061	2.2895722484832963	0.6243386366141537	1.0	1.0	0.0	0.0	1.0	1.0	0.0	1.0	0.0	1.0	0.0	1.0	1.0	1.0	1.0	10.0	-55023.672301570514	0.0	0.0	85.0	-1187.1047296465026
140960000	-56696.033833666974	-1273.407183086925	-55422.62665058005	0.41686797895572697	2020.9228580484416	51.95924529596422	0.30289949633737007	-0.1135855171741712	1.7597698403827449	3.5171552631571235	4.160062662365633	5.158872572661132	2.9884305268649114	1.6571563038372534	3.277949785706749	3.0854063454216183	4.980246658629116	5.173599606336999	1.5800612540606243	1.3841357976482418	0.022659539529928014	1.216244692157701	2.9493976669447353	1.1561178420476608	0.2753083365543979	-0.4033915527117287	-0.3226853056839955	-2.3643513714834414	-6.6268081339412115	-6.062837939578752	-7.885117935803232	-11.971250187440454	0.468	5.9624371664249205	0.2949839586647758	0.17535960192716077	0.19315164301177745	0.3365047963962892	0.9275366352158416	0.7778457846694945	8.573311901191401E-4	0.6909418133400702	8.573311901191426E-4	0.6909418133400711	0.6875390785494547	1.6782117083926456	3.3786843646404328	2.4547468408818585	1.8333796320368527	1.158089939496661	0.9372311205671996	0.7161370437622817	1.0530788614613886	1.6666501211173936	0.3498000238409885	1.6287422629260544	0.11605832729201629	1.9108868795032043	1.215258769937956	1.0	0.0	0.0	0.0	1.0	1.0	0.0	1.0	0.0	1.0	1.0	1.0	1.0	1.0	1.0	10.0	-55026.90873908725	0.0	0.0	85.0	-1211.2971867596498
140970000	-56682.877417285286	-1286.4069232443724	-55396.470494040914	0.416795985389417	2020.922930042008	53.08606645949165	0.21010296028854006	-0.6322241391301731	1.0845334051921292	4.32951337947959	6.379614708000414	5.150610427071287	3.1237678613182327	1.580744815130658	2.806923474325023	3.2167102884121617	4.622056323855291	4.617794009136714	1.6137364312909546	1.2737644077179058	-0.09924960909890443	1.3338353369306828	3.0086614284042907	1.1345276685776249	0.5490823535876004	-0.11780430924333876	0.14675797045654865	-2.671823895311597	-6.18465825496148	-6.4954906844802265	-8.817341186027031	-5.661084083708547	0.468	5.523259406262836	0.29445205791432444	0.18053924088893045	0.19101032661554085	0.3339983745812074	0.8408538943925047	0.7701428756756623	8.388129327216431E-4	0.7367499229435578	8.388129327216423E-4	0.7367499229435573	0.49565307333724257	0.06863578449438903	0.8419055369970094	0.432028579249511	1.2727346041134475	0.7128256130657039	0.7259588017195696	0.6028890022614876	0.3456087339766033	0.9651983735617816	0.22380263155954835	0.4531708486456581	0.5590035224794402	1.4489019944128527	0.8779936028997558	1.0	1.0	0.0	1.0	1.0	1.0	0.0	1.0	0.0	1.0	1.0	1.0	1.0	1.0	1.0	12.0	-54994.53543093632	0.0	0.0	86.0	-1228.0047028846643
140980000	-56652.18201645416	-1254.9529104649378	-55397.229105989216	0.4178090745519487	2020.9219169528453	52.31397821239973	0.3324385023555843	0.09098243539716627	1.871297589383149	3.6610450388897635	4.181032073703343	5.217287232226475	3.1200190060595787	1.4654573982722907	2.6615244971319223	3.632540626173253	4.919559270402971	5.60123968795622	1.310238991136336	1.3932463839750038	-0.052369734214222904	1.2847065854083446	3.586008986530303	1.273962859219239	0.5644250242318406	-0.26587092078639024	0.32993216138721126	-2.2668363548903767	-5.303879484358831	-5.521431059646385	-4.674864675062613	-3.68056075652928	0.468	5.387399474449647	0.29008101603749903	0.1779074267861434	0.19253272995188983	0.33947882722447087	0.5970974807010405	0.7047065441224404	8.792220726382555E-4	0.7345196912799971	8.792220726382493E-4	0.734519691279992	0.3396221851683776	0.035548811107536014	0.7164480036403157	1.5417766616390947	1.3104278101805609	1.0245130698816294	0.15886558455252034	0.4693099370290708	0.048784172234694854	0.9322247959715997	0.009668671828052944	0.45960340257821714	1.2511224216135102	0.9761920406992852	0.9741698269510838	1.0	0.0	1.0	0.0	1.0	1.0	0.0	1.0	0.0	1.0	0.0	1.0	1.0	1.0	1.0	10.0	-55002.900036202955	0.0	0.0	85.0	-1201.5441171143764
140990000	-56686.952780546824	-1307.41523824661	-55379.53754230021	0.41664745987330576	2020.923078567524	51.79047046040975	0.48931897927949275	0.09818682423754593	2.068453155152657	3.503661237182054	3.787198430302627	5.3074359318048225	2.5722327109309617	1.6496180087546737	2.2684624835084977	3.3246085751027534	4.609028387130085	5.131395768583354	1.5961116785918983	0.762095989123149	0.15215704121939888	1.2390890888628197	3.337303449442941	1.2214776385299844	0.2784128069219336	-0.055188382000324276	-0.3291307319747078	-2.6893260578020564	-5.392746665948942	-6.070324405678276	-7.094851344991234	-7.770651546954934	0.468	4.9895159181486175	0.29218612893543594	0.18305050439441006	0.1903407599462846	0.33442260672387236	0.8849661389419436	0.7717117499849703	8.352991991423011E-4	0.9584850621450931	8.352991991422996E-4	0.9584850621450934	0.42469221526503237	0.24911155638225396	0.3619210305636469	0.1534994008863498	0.5442380141582045	0.649819205353459	1.350425056430218	0.9832228237900926	0.27398429497433646	0.7791364955029827	0.32025034997287655	0.7846678478002832	0.24487580495552685	1.0863272646363102	0.6344187340915015	1.0	1.0	1.0	1.0	1.0	1.0	0.0	1.0	0.0	1.0	1.0	1.0	1.0	1.0	1.0	13.0	-54988.85561975581	0.0	0.0	87.0	-1236.2910024021514
141000000	-56703.69856876044	-1306.8879033941046	-55396.810665366334	0.4179531429525357	2020.9217728844449	51.88872774008861	0.4409484095861299	0.783709452182907	1.8175179421268661	4.809040623441773	6.052559757760862	4.289049431488364	2.7042419501643704	1.390106037536593	3.2953329807666476	3.528141861687048	4.194602253933071	4.918131262662434	1.646393827918008	0.681561974395789	0.24559764084975058	0.9206742275781087	2.8885087396888287	1.0967367013206424	0.2659765220991718	0.0740476606262159	-0.25380235113637983	-2.6957167070010355	-4.347850274915483	-4.091752518058128	-2.3541141746150305	-3.8089188852908666	0.468	5.256516111769638	0.2952153203338275	0.1786061764333306	0.18814525003808213	0.3380332531947627	0.7214655769219247	0.7360592974205131	8.798084280390281E-4	0.8545490741850573	8.798084280390281E-4	0.8545490741850567	0.5704805089012135	0.5475890223402045	0.81070036241779	1.4086670666848795	0.9237989396234039	0.49947158847354073	0.044886654433452765	0.8388048383971566	0.573735686530316	0.7976399153865369	0.6394400400613329	0.6413674594331746	0.7112183004830248	1.4718142387601696	0.8182426395460487	1.0	1.0	1.0	0.0	1.0	1.0	1.0	1.0	0.0	1.0	1.0	1.0	1.0	1.0	1.0	13.0	-55006.85815270762	0.0	0.0	85.0	-1239.021436490193
141010000	-56715.730459245606	-1326.723052707715	-55389.007406537894	0.4204297361257686	2020.9192962912716	51.85148583755188	0.1814740580883606	0.6017224339464569	3.300826141826029	3.299272576553474	3.504707599954352	5.548520847312588	2.8304211860720763	1.3023229552884914	3.4418878508059816	2.7032194982423414	5.492737241775891	3.9406053359282973	1.9539728575782127	0.991783985308063	0.1641204584065484	1.1007004242243426	2.7560692367631843	1.3167022132957102	0.39209978236037896	0.13398699557825453	-0.07420620918380427	-2.382801654450707	-4.430234944176249	-3.022658256333046	-2.3147941238226477	-5.392495333329393	0.468	5.169744514013481	0.2893588173936164	0.1775594888975014	0.19514448130777437	0.33793721240111074	1.0332632727831315	0.8071037321105853	8.898741467842945E-4	0.7940970613461728	8.898741467842943E-4	0.794097061346173	1.0620913217063002	0.23135686657351168	0.6675433529136526	0.401305421306526	1.3388686620260373	1.1318241761854086	0.15215342125191053	0.7042418185933073	0.5444579046311577	0.5870867655667179	1.2998525957231697	1.7364833742111478	1.0817267712034582	1.5974501888661305	0.2710454381270152	1.0	1.0	1.0	0.0	1.0	1.0	0.0	1.0	0.0	1.0	0.0	1.0	1.0	1.0	1.0	11.0	-55005.57437543836	0.0	0.0	83.0	-1265.595182613621
141020000	-56681.79645410435	-1302.5327764065244	-55379.263677697825	0.4209513291159437	2020.9187746982814	51.29762587826284	0.3476749597915128	2.328779883598821	2.5092203210793986	2.8374993415556506	5.204975321402191	6.103366087472253	3.3908576647289603	1.42211125502016	3.0116140780072636	3.300187389133636	4.747788180108739	4.3318575778504815	1.8206839643581665	0.7725903154400298	0.3581071614999567	0.7192883170316402	2.1932393856856782	1.0116411033391473	0.27658856528205833	0.08184959422019308	-0.03783521856476979	-2.8427918816181768	-4.916105902107241	-7.098747196789592	-9.089935336053188	-9.70989859333683	0.468	4.842066131375777	0.29374192974390345	0.1768816948165024	0.19485963025487188	0.33451674518472524	1.7983154972055795	0.8113667357620458	8.464238473140681E-4	0.696585462138512	8.464238473140641E-4	0.6965854621385122	1.0156996076682772	0.7169865956354887	0.4940149594727102	0.21567632201671136	1.2726711309791163	0.920817576021192	0.5153321622456115	0.8859918943976702	0.0728933882894353	1.4446308347983328	0.011768842350964566	0.938245351638265	0.6970139876443199	2.181357926332	1.3175419767946908	1.0	1.0	1.0	1.0	1.0	1.0	0.0	1.0	0.0	1.0	0.0	1.0	1.0	1.0	1.0	12.0	-54977.41778984168	0.0	0.0	85.0	-1242.6126723940758
141030000	-56696.02523385519	-1274.8007525800326	-55421.22448127515	0.41836513680764337	2020.9213608905898	51.105024356658525	0.5393930750599569	0.638015746643708	1.5348759867458759	2.9264432882667557	4.471309742949259	5.139889365941392	3.2376648981471394	1.5372585671394674	2.9461391586039327	3.4658715191689557	4.044246120436028	4.285727809471951	1.8625351972870239	0.7237832215792166	0.1446003505575727	0.6773165461967157	3.615502641771044	1.43472750683173	0.3301012748718076	-0.23675296926079695	0.36032136963322503	-2.7583198920856873	-5.721817952870487	-10.245137345619503	-10.37828287974883	-8.71427295197185	0.468	5.654193862311686	0.2925598755104753	0.18074538961931005	0.18953917177593607	0.33715556309428163	0.9246950593690911	0.7992902671546773	8.939689647868907E-4	0.8482535544078642	8.939689647868917E-4	0.8482535544078632	1.44017285292373	0.317380191022934	1.161852067720996	0.5532882774610994	1.2112331464208788	2.0402262807165084	0.44452086348744935	0.8614233652318817	0.9905089826634118	1.371724968358819	1.1465167407908954	0.7577915559206673	0.9409297373338277	1.914700539615967	0.6647675402093105	1.0	1.0	1.0	1.0	1.0	1.0	0.0	1.0	0.0	1.0	0.0	1.0	1.0	1.0	1.0	12.0	-55020.80353482023	0.0	0.0	86.0	-1205.1353097143908
141040000	-56697.11609193844	-1305.59455366228	-55391.52153827616	0.4169105548728312	2020.9228154725245	51.56920718577406	0.2709885102613379	1.7995324947237301	1.24549874941849	2.463160227390881	6.275072010345859	3.7786584444049613	4.246393854874874	1.3208258505802244	3.2547530290167956	3.250818002287504	4.761676362896865	4.464860946795113	2.0893703459428608	0.6338075730616572	0.057589012932448794	0.8764505416292749	3.8559098399888403	1.2807304554771277	0.11203910485120074	0.038384204259990756	0.590373523322969	-2.865739395321919	-6.455047121631675	-5.56794596386298	-5.864578248407511	-9.599552778882247	0.468	5.0937116270733895	0.28789600682528044	0.18363003620171675	0.19030231828600752	0.3381716386869984	0.6131662160636924	0.7311289373264029	9.330016763566005E-4	0.8647574103303195	9.33001676356601E-4	0.8647574103303178	1.8574412360010037	3.604565091510063	0.564989608565241	0.32540998686523237	0.8872264443488648	0.33680460835730114	0.014132295370947857	0.6973798130784831	1.0417536694718033	1.4429018454130305	0.346470066962981	0.7029143334947253	0.7097568332350903	1.6287297329423613	0.37570143524550187	1.0	0.0	1.0	0.0	1.0	1.0	0.0	1.0	0.0	1.0	1.0	1.0	1.0	1.0	1.0	11.0	-54979.52670690237	0.0	0.0	91.0	-1239.733285751481
141050000	-56737.132819937986	-1283.6361395468246	-55453.49668039116	0.41827642417595434	2020.9214496032214	52.15956941535057	0.19343072066559816	3.115194211114792	2.923485894300644	3.5121366647034753	4.883258207429857	5.0178372145837145	4.946934390475557	1.439354801811003	3.2866897151191994	2.6879470725423866	4.908081001370419	4.278926335383858	1.88026589504569	0.7512950585881145	0.002548779289487199	0.7730501743559832	3.609087250274789	1.518179938424765	0.002420290569335473	0.7506527386100192	0.12974051510019713	-2.678013336899146	-5.43489787967818	-3.0124525283459724	-0.8722097957727977	1.9436428870305704	0.468	5.311075424442528	0.29518812317637916	0.17712255854224984	0.19111979689317382	0.3365695213882003	0.6062457222570647	0.721818637963859	9.090572212437921E-4	0.8123464508271739	9.090572212437908E-4	0.812346450827173	0.40250148228454935	0.2934119238710666	0.06853787460658518	0.7888007850584794	0.8375628502991825	0.4789644523939443	0.5728125094257122	0.19634197550999788	3.7202269705165105	0.7359968674924862	0.894047843640499	0.4276900547539537	0.2349280842745407	0.8529420559632731	0.6368092137121559	1.0	1.0	1.0	0.0	1.0	1.0	0.0	1.0	0.0	1.0	0.0	1.0	1.0	1.0	1.0	11.0	-55017.75632140892	0.0	0.0	101.0	-1223.721235764891
141060000	-56745.91445590777	-1292.7719051090876	-55453.14255079868	0.41653462334530034	2020.923191404052	52.64440897379429	0.3506545859683819	1.1117730890677664	1.8625353925827044	2.70076835685572	5.380926923714734	5.045702729947109	3.783903568919678	1.3947638628974786	4.343556300165445	2.6828307309988175	5.24849090261619	3.765232480420246	2.0205891896995802	1.0322071706429807	0.19556553736710833	1.0461321481808281	2.5990283540963373	0.9676690468332165	-0.08366854635840118	0.5515933580846155	0.5205614158507372	-2.6928904155173177	-5.608257654905319	-5.997231881865154	-9.18948962556873	-6.784053318068217	0.468	4.668862657581235	0.2910030720289081	0.18217389133109846	0.19420917692865983	0.33261385971133667	0.42509604457408084	0.6875086917164794	8.477945507936245E-4	0.9684184889354504	8.477945507936236E-4	0.9684184889354494	0.9308694521724687	1.1275134847416366	1.2520845536218332	0.06363845009202461	0.9638576421399705	1.989558080028615	1.699879815061809	1.68844364343788	0.0857184503275515	1.2341673645074887	0.09299039318324283	1.0537973291106573	0.9704813929616589	0.8559062503010176	0.2086395938272158	1.0	0.0	1.0	0.0	1.0	1.0	0.0	1.0	0.0	1.0	0.0	1.0	1.0	1.0	1.0	10.0	-55034.94136856719	0.0	0.0	95.0	-1223.1925471360232
141070000	-56730.71929826461	-1277.8370018620203	-55452.88229640259	0.4185741566062116	2020.9211518707912	51.74186446787482	0.24518286518164403	2.87513332893678	1.2771766345688507	2.729557198868003	5.511957297811081	6.16771369897337	4.558454011637836	1.526980530598558	3.63862113607806	2.5972044470978304	3.6488742554295945	3.8168856878323782	1.714841647711687	0.7443135310800002	0.24689379433500072	1.2013332597869333	4.182846882194781	0.883015966216136	0.4120879969833932	0.8183225490444114	0.6862745200063254	-2.7570638753149184	-4.604142392702604	-5.994214321264216	-3.292239702052164	-3.348480021624467	0.468	5.374691519822043	0.29747757662018287	0.17772799361843486	0.18996283162718036	0.3348315981342051	0.7674037225465974	0.7573505666574221	8.512483240370143E-4	0.7943319683516384	8.512483240370146E-4	0.7943319683516404	1.1034788203863606	0.38385971623358417	0.6921702000169238	0.0988159307852475	1.1703545330969338	1.2937762621999218	0.7751182010510551	0.9503413375743834	0.30692142042512544	0.9320824069584148	0.35419282494026216	0.67379907003073	0.33104179034002007	0.8268327340193836	1.026728701728084	1.0	0.0	1.0	0.0	1.0	1.0	0.0	1.0	0.0	1.0	0.0	1.0	1.0	1.0	1.0	10.0	-55022.30373520209	0.0	0.0	100.0	-1221.0047761392152
141080000	-56767.80109038921	-1322.697720000139	-55445.103370389064	0.42259387217369054	2020.9171321552237	52.107894694775304	0.30873819301513516	2.1533404677978827	3.310880530462802	2.32617309735437	5.355811940027096	7.260129709233931	6.56118181584524	1.4232655168198511	3.297506928795146	2.746784585675335	4.023966250359483	4.517729382459019	1.4638822456224725	0.7545301980429728	0.07974821123890946	0.6240293642660395	3.0913432017618896	1.3133356435585484	0.06722744632213268	0.9394462449494054	0.32828304643781747	-3.101513500667094	-4.964869333152953	-7.242201393756169	-8.313250630747772	-11.708179178260878	0.468	4.853953217243929	0.296422720359804	0.1775673563673576	0.19100025232011597	0.33500967095272555	0.6667479854070891	0.7453579526584199	8.423947215126097E-4	0.844786229022857	8.423947215126109E-4	0.844786229022858	1.2584230642124454	0.5418820193192191	0.26814767452884514	5.0942151174043735	1.1798641023494552	0.983246200210642	1.430119885701656	1.4007805702656484	0.8772181184724549	0.8702072270133264	0.5891242012297111	0.852519416084507	0.4937472086819688	1.332300324320446	0.35218464693241835	1.0	1.0	1.0	0.0	1.0	1.0	0.0	1.0	0.0	1.0	0.0	1.0	1.0	1.0	1.0	11.0	-55013.70302238745	0.0	0.0	98.0	-1254.269709529658
141090000	-56758.77413197368	-1298.781445000984	-55459.9926869727	0.4165905511346411	2020.9231354762626	51.5495018103485	0.2796619204562366	3.380739143674487	1.4161281931047383	3.2182680450233434	5.328874487001756	6.715393293312902	4.941695107325368	1.6647819613234687	2.899999538886972	3.1005633132136365	3.352578673477075	5.038535822792843	1.4815156677979273	0.8053314428766587	0.28301632701816226	0.7079760455877422	3.193797680066657	1.5387745890516245	0.15821665371048116	0.9602199380133154	0.23511172769173705	-2.6934907692241667	-5.722603202325687	-5.196402877887965	-3.330547716753094	-4.34183300380679	0.468	4.719013344095161	0.2884233108533484	0.18068906773376128	0.19024324919096003	0.34064437222193344	0.9311556017193732	0.7611876872630927	9.345187578331174E-4	0.9461737950856842	9.345187578331154E-4	0.9461737950856844	0.541023620998246	1.972883736329427	0.3591795608360878	2.9318261685986817	1.0627094714687486	1.5106733324151524	0.16492701861328238	0.5790691592637168	0.30066629799502204	1.1624780074264869	0.7678015147862569	0.6194355025318424	0.6622340977224362	1.3844394740024286	0.345193506475979	1.0	0.0	1.0	0.0	1.0	1.0	0.0	1.0	0.0	1.0	0.0	1.0	1.0	1.0	1.0	10.0	-55009.825862987505	0.0	0.0	105.0	-1230.4627603194554
141100000	-56742.593078156526	-1321.008541180701	-55421.584536975824	0.42270914663440284	2020.917016880763	52.29893006575316	0.2603228817648155	0.5726364739975836	2.612586096118176	2.392274927376294	5.30260133054598	5.828599338318057	4.8515756732382425	1.482523573712407	3.241677071050905	3.2285740414612323	3.1425471585810962	4.492661903439106	1.676810975665924	1.0947080502157518	0.3686673728232466	1.037276942933881	3.198555343564295	1.2220233117116215	0.17813049608699882	0.34482039823193666	0.1468000527161432	-3.0118676600793224	-5.528631519235813	-5.296284445361487	-8.467462934288278	-10.063279343679236	0.468	5.215051221068562	0.29087317177789546	0.179952403730159	0.19131191182843232	0.3378625126635163	1.4010828144394722	0.7997839502588308	8.573221941125762E-4	0.9223874410899642	8.573221941125777E-4	0.9223874410899646	2.432520333115292	0.3145919178588956	0.6983241461922174	3.3878724404959106	1.5213370499944199	2.6462238692112767	0.07987964415742965	2.106758898429484	0.9771273594853178	1.5480681245947676	1.6084653916649454	0.7941596124291603	1.407949594222965	1.238352613967849	1.0184660668961223	1.0	0.0	0.0	0.0	1.0	1.0	0.0	1.0	1.0	1.0	0.0	1.0	1.0	1.0	1.0	10.0	-54991.522970103455	0.0	0.0	96.0	-1244.822480165727
141110000	-56730.97904841909	-1261.5050401951892	-55469.4740082239	0.423789520658824	2020.9159365067385	51.92730801745164	0.3106448030264068	3.2080268663828893	1.6715235933872437	3.638030812136117	4.069323619337204	5.210611570484667	6.1723789903829545	1.5384895739871969	3.5961918929412686	3.2712576497422226	3.3735244088708347	6.414286152122463	1.8006733051458321	0.6554150600210513	0.5399115665690061	0.7672485737327109	3.979624010731932	1.208277324236337	0.26964360489315264	0.4601115042417361	0.29404683251220654	-2.9256745837504607	-4.515659375616646	-1.7931771268318024	-0.14260438642132822	1.203761639788591	0.468	4.716507670106213	0.2927465152214909	0.18234690925221797	0.19191198963089562	0.33299458589539854	0.9777382202432245	0.7953672742839882	8.451362949550336E-4	1.129795991294413	8.451362949550317E-4	1.129795991294411	0.36588990621952927	1.118475937515842	1.5671396031932938	0.02288620633693139	0.9042857329015463	1.7111004643493455	1.4236980159955634	1.0464761646082679	0.06307462988369374	1.0554823010487902	0.15431903279335993	0.20621000337339673	0.8950226497755026	1.4323864786028162	0.6746060746415699	1.0	1.0	0.0	0.0	1.0	1.0	0.0	1.0	1.0	1.0	0.0	1.0	1.0	1.0	1.0	11.0	-55055.244967922226	0.0	0.0	96.0	-1182.5766204789588
141120000	-56778.61480123547	-1295.9119150563124	-55482.702886179155	0.41984760095965595	2020.9198784264377	52.05864585039916	0.07664769834171105	4.5057196511474835	1.876277974327984	3.4396043605920896	4.0680051852008265	4.131873090296648	7.123562893965943	1.6346844263224316	2.5637114789317375	3.3648594952280115	3.056079897327202	5.596562413127011	2.228197888789287	0.6980873191800857	0.05965944513211785	0.5238827497149237	7.653905485659076	1.1098573215071683	0.5293446017801562	-0.048307607739928995	1.114621278649846	-2.8463068623716423	-5.292628626893815	-13.58241227404462	-17.953840368772344	-12.170345203281105	0.468	5.038433895683131	0.28736341569083546	0.1780742690434041	0.1942986395469084	0.3402636757188551	0.9233967735884389	0.7657841115905236	8.761306103816319E-4	0.99164106302797	8.761306103816318E-4	0.9916410630279701	0.17343916581492536	2.672621970189	0.6025283239134285	0.11414541140197382	2.186265658295983	1.55296111522123	1.6633998027751484	1.4496092277643462	0.27502575666432866	3.0559876162593453	1.204597021669906	0.4117933436371524	0.732060438900477	1.5439947473112863	0.8178436583320808	1.0	0.0	1.0	1.0	1.0	1.0	0.0	1.0	1.0	1.0	0.0	1.0	1.0	1.0	1.0	12.0	-55036.81541719255	0.0	0.0	103.0	-1217.3823441115003
141130000	-56781.90497135309	-1303.8821783605595	-55478.02279299253	0.4167978029104279	2020.922928224487	52.2125816485199	0.27060871128295905	1.5515311285667628	0.7661334358810711	2.9221617446399204	4.79282587658062	4.373653668787631	6.142139571120609	1.4333860212757894	2.805446700093749	3.383030442014599	2.8439198349860684	3.5264555304958325	2.1289237390888935	0.5167461041342104	0.08650792193048759	0.6537112104430514	4.216043779970051	1.675536318701296	0.39514634909296587	-0.14862091745472955	0.38117889711277253	-3.2630189461943013	-7.333656429850191	-10.96378859158307	-9.651620278551107	-12.349385096454174	0.468	5.170191871812259	0.2965218927538406	0.1788999127164474	0.18795249191258961	0.3366257026171253	0.7032067588738431	0.7351163390975345	8.973395560582519E-4	0.8381396797923961	8.973395560582522E-4	0.8381396797923939	0.3628943855605747	0.509252335771563	1.0932516992902475	0.718013221990668	2.1279403819375915	1.0319064695083233	0.10971799972891458	1.3203949366788308	0.18558993817417765	1.7580833375401708	0.4189270413135092	1.2106252937814372	1.2486006739203046	2.5531104848446886	1.097176922400127	1.0	1.0	0.0	0.0	1.0	1.0	0.0	1.0	1.0	1.0	0.0	1.0	1.0	1.0	1.0	11.0	-55041.65635194498	0.0	0.0	95.0	-1237.4672078324922
141140000	-56762.38881034645	-1309.4575924963624	-55452.931217850084	0.4165787945144118	2020.923147232883	51.47695634594581	0.268096235061132	2.20416464728529	1.4621333899388067	2.9937977121167476	4.63658283520974	3.7453449475943397	6.2548196062686685	1.714001163550663	2.2526165216279823	3.2837206325234067	3.4441551078084918	3.143626095883583	1.5503647819302941	0.7579867986522824	0.23314123058380495	0.8249025914271059	4.448992699239389	1.2244409257672748	-0.09006163412944762	0.3327798977972798	0.5535584887264581	-2.9372040727172637	-7.058299836900774	-6.104831494636093	-6.034922406192537	-8.392560285718597	0.468	5.316918846511658	0.2914160567852548	0.17963687765290273	0.19417749033938803	0.3347695752224574	1.158420297030728	0.7811147060135847	9.081912548614491E-4	0.9002534235132622	9.081912548614489E-4	0.9002534235132632	1.3717845636100978	1.5654768955230107	0.6773540620063581	0.12416532732502808	2.514573491286387	3.453370275801032	2.0310499473374435	1.7660318732766827	0.7278886923166245	1.5853599755817787	0.3517779917535081	1.6717125585003285	1.8326014005163587	1.8408695402445343	1.3416351538398392	1.0	0.0	0.0	0.0	1.0	1.0	0.0	1.0	0.0	1.0	0.0	1.0	1.0	1.0	1.0	9.0	-55020.940320264046	0.0	0.0	102.0	-1236.5021132759464
141150000	-56753.40112019657	-1327.59609773769	-55425.80502245888	0.41641932749611343	2020.923306699901	51.51387635467511	0.20369071520602472	0.05013576341139325	1.598982924518321	2.719560774254959	4.081402694865397	4.143385824658138	4.275851939578211	1.5412876911384146	2.617389022666665	4.180563685257836	3.595021626644277	2.8556774445936703	2.049454878875147	1.1736053447796475	0.19967449599250064	0.8581837744627417	3.845459937066495	1.3703160889958772	-0.09111300541871054	0.4129021226168739	0.5603223903245127	-2.6588715847252544	-7.3770823909361445	-11.07600038641225	-11.349761013238435	-7.835827095103896	0.468	5.382648082379456	0.29111407519946714	0.17834596245984216	0.19519517474912818	0.3353447875915655	0.3920888679889167	0.6859435741835253	8.576832165636655E-4	1.073841586807088	8.576832165636656E-4	1.0738415868070899	0.5223192382101665	1.465251431157778	0.36921571155256383	0.07876531737163277	0.7697402490247388	0.836094126102923	2.2521991478421493	1.1701327697917916	0.22526634280630695	0.8835205887145948	1.362958640137764	0.47413186733300156	0.6249106060426673	0.9109016299890739	0.4067995451862348	1.0	0.0	0.0	0.0	1.0	1.0	0.0	1.0	0.0	1.0	0.0	1.0	1.0	1.0	1.0	9.0	-55009.26448275768	0.0	0.0	103.0	-1257.8704097659702
141160000	-56705.194147541435	-1295.8072435886324	-55409.3869039528	0.41669309922140096	2020.9230329281759	51.134756361324335	0.25052974519358157	5.316206759594795	2.205322438923775	2.9383545141289455	5.183314404813725	5.256648666342115	4.334945750970412	1.517540208836536	2.118577869701062	3.536389218103647	3.8783084930504197	3.1466670146036897	1.867650404349444	1.0391477305354129	0.1501302239236734	0.7046784908686111	2.5379976937460667	0.9006885303938494	-0.0026575494078152975	-0.01558170335294199	0.8417804231705757	-2.896976884883737	-7.969336434008633	-5.036454850148852	-5.331317546033745	-4.047431303901526	0.468	5.507379102816696	0.28879218473810175	0.17909767890849523	0.19234243345783794	0.33976770289556796	0.5867728996957383	0.6933196142139784	9.041506392410572E-4	0.8256902395437214	9.041506392410575E-4	0.8256902395437228	0.6329375067972265	0.6766037791403254	0.003679263354150605	0.7477173866801862	0.7760939896282547	0.6378321976339869	1.2120696448213415	0.4707337849966791	0.3398679105654865	0.2453832979943133	0.3560160467634546	0.5169332837913148	0.288567415388786	1.1294602381971086	0.5118730202325199	1.0	0.0	1.0	0.0	1.0	1.0	0.0	1.0	0.0	1.0	0.0	1.0	1.0	1.0	1.0	10.0	-55007.73198899387	0.0	0.0	93.0	-1240.506736849372
141170000	-56766.6854604047	-1342.439007821101	-55424.2464525836	0.4162433142621602	2020.9234827131352	50.89344137729205	0.3318317772904551	1.0428054354769545	1.7586662054378572	2.5404542572856283	5.9435356795368985	6.694136176115774	3.67841700215423	1.5763780548781297	2.5624925301269843	2.9482174883167027	3.0054703037110397	3.0705674579772095	1.930538661985473	1.2799439469186977	0.5164403306832321	0.463854109342387	2.1692743688776646	1.4858506204379254	0.3174305171106103	-0.250830016606991	0.8753057012608164	-2.7052868419178813	-7.471592905174373	-6.000659123848237	-3.670358426437772	-4.100817030162089	0.468	4.98924503781372	0.28638537826041166	0.18073147650672217	0.1947734121116826	0.3381097331211865	0.5111041750493975	0.6995397899950244	9.310730567942544E-4	0.7798527744128912	9.310730567942557E-4	0.7798527744128911	0.6668055997452023	0.10704025895945533	0.0729483390388051	2.041447797075602	1.4520389864448855	0.604784150643393	0.8107117069828683	0.7275098001135106	0.6248862955547847	1.0171779594260524	0.7125530782792995	1.0327959473531323	0.8574460430079753	1.6375615636258802	0.9473766758055593	1.0	1.0	0.0	0.0	1.0	1.0	0.0	1.0	0.0	1.0	0.0	1.0	1.0	1.0	1.0	10.0	-55032.52051463203	0.0	0.0	90.0	-1284.940271855975
141180000	-56779.021421379075	-1323.6420316906283	-55455.379389688445	0.4174667718781088	2020.9222592555193	50.792380975434085	0.5363362591990155	-0.15401487382077428	3.053829698363023	3.712088212868226	4.890537055834347	4.365442510556403	3.3176257494877897	1.6786668621477632	2.966578808825283	3.1690734426802307	4.751505058890479	2.6898992127642134	2.2897887102163526	1.0203889429268158	0.30575629200584165	0.5508212370946721	2.5937541681394545	1.1078948995930438	0.21925393983340372	-0.16457782566600646	0.3440319773643301	-2.680730292985948	-5.954512493926375	-6.01752862995492	-7.169098285909282	-4.6642354511499216	0.468	4.698666225034968	0.2914565095588358	0.17808048095636275	0.1887764031728286	0.3416866063119757	0.5600551265198506	0.6790785814974478	8.5525458390957E-4	0.9093322250081047	8.552545839095708E-4	0.9093322250081064	1.6269533536152958	0.5763922266783713	0.020964767369201717	0.7285541015534372	1.22382803479839	0.8397143754490333	0.4571321406905224	0.44205315551193813	0.09065496602575418	1.1734673195553877	0.11283595357304452	0.990141727975676	0.5673904943883662	1.7497697119638935	0.9217660445680781	1.0	0.0	1.0	0.0	1.0	1.0	0.0	1.0	1.0	1.0	0.0	1.0	1.0	1.0	1.0	11.0	-55056.959012978914	0.0	0.0	91.0	-1258.7053515613447
141190000	-56764.56729121515	-1302.648989621123	-55461.91830159403	0.4194880550163757	2020.9202379723808	50.625382430301855	0.37728698321241305	-0.8760292168379086	1.1818660294596322	3.753644270754634	3.722534010868332	4.48451329669087	3.5414079794757414	1.409323322746133	3.60174092122442	2.48609401116228	3.9010809073645984	2.901769549155101	1.9591652232882368	1.2192819747950567	0.1679394895205211	0.26281971050749064	3.096334296200384	0.8981216709892762	0.17578431189546506	-0.668620773136186	0.4699407476783657	-2.7625946285176775	-5.710774155907354	-7.109328301069077	-7.849488475497317	-8.556262381436607	0.468	5.061520891764391	0.2932341803047386	0.17990349286446158	0.1904074563550899	0.3364548704757128	0.8634120809675156	0.7707319652316954	8.719626675700197E-4	0.8637512445979263	8.71962667570019E-4	0.8637512445979257	0.4594725032642083	0.19615482329620837	0.015995497550595924	0.30381510837474657	1.4434895632666276	0.566943975244428	1.1366637236684969	0.7832569260865376	0.8037743750955454	1.3098842558539054	0.7767955361273258	0.8661385554154032	0.5019594036938806	1.859409096634884	0.26370051263532623	1.0	1.0	0.0	0.0	1.0	1.0	0.0	1.0	0.0	1.0	1.0	1.0	1.0	1.0	1.0	11.0	-55055.63636476242	0.0	0.0	94.0	-1240.072586296964
141200000	-56728.46357540897	-1322.8650725059306	-55405.59850290304	0.421478557161051	2020.9182474702363	50.503251366063104	0.3312354472533365	-0.504042132884246	2.4722359143795973	3.700226318730556	3.1832710286843544	3.2221958071091654	3.3896466653906456	1.6117800881141542	3.427595421440543	2.498402340890736	4.571883813616459	3.3781218522923453	2.166723975949736	0.867233047405811	-0.029495394849057666	0.576768039385686	2.950936010469491	0.6872780998346305	0.06792036011914594	-0.5306963275258088	0.5760071172865018	-3.0824916957539226	-4.7324471721807635	-5.473412238587144	-4.263770763077243	-6.425945396602107	0.468	4.865541140495027	0.29282424879934965	0.18045478049126593	0.19206508897946886	0.33465588172991834	1.1024879484970163	0.7862704344022923	9.147255022293751E-4	0.9461565780955472	9.147255022293745E-4	0.9461565780955449	0.8945787818743771	0.26479004768629827	0.34965835556689917	0.04200124556384955	1.9041126567790105	0.975681199466375	0.5521838198683643	1.831310646176498	0.15182470364878597	1.3426009232748501	1.094560769054873	0.8205939985983661	1.0163251106305773	2.955838158590534	0.900824015329112	1.0	1.0	0.0	0.0	1.0	1.0	0.0	1.0	1.0	1.0	1.0	1.0	1.0	1.0	1.0	12.0	-55017.27845391043	0.0	0.0	88.0	-1249.770442095654
141210000	-56700.43280561473	-1286.4471685873425	-55413.985637027385	0.41739214648763584	2020.9223338809097	50.59614039418019	0.2521337773999549	0.34346059192093803	2.944355063692943	2.5808655848950464	3.0414605561962316	3.923504513740348	6.144296313858973	1.4799539823313321	3.931259334827164	2.6403657842796155	3.9123911302769945	3.4973123662190124	1.9846155657975206	0.8946159614846511	0.1605929052707594	0.8272185387799204	2.9825921561717434	0.8526108958858927	-0.0619006853163781	-0.07670816709079056	0.45726411138579914	-3.55310072372223	-7.1519510137100095	-7.9964816991494905	-5.15576294122677	-6.35923721023282	0.468	4.975004796364931	0.29478605175098305	0.17646143675049392	0.19085456222112945	0.3378979492773963	0.6717882440335639	0.7159011595628388	8.859699944997146E-4	0.9989377909706985	8.859699944997125E-4	0.9989377909706982	0.9977797830194871	0.42116758047131786	0.08439628957904453	1.4435859796599233	1.4627050210321149	1.7593867776598837	1.924583308601841	0.722561558408036	0.21840387062255978	0.8698973070093289	0.5692002149606881	0.9343350362311839	1.0677137736245403	2.118229212619965	0.7296068141915035	1.0	0.0	0.0	0.0	1.0	1.0	0.0	1.0	1.0	1.0	0.0	1.0	1.0	1.0	1.0	10.0	-55017.393623615906	0.0	0.0	97.0	-1215.9153077601704
141220000	-56693.25977257031	-1306.8743311574642	-55386.385441412844	0.41631999043532764	2020.923406036962	51.45489847522564	0.18764531081947675	0.2955314538268662	2.9362351273940095	2.2552917431428727	4.276616237483905	2.9340799954819565	4.119266195381632	1.404369252572362	4.3119596911561695	2.9496322662438788	4.413312187622243	3.257591125421502	2.1378148542312054	0.9511911257437892	0.3346916323645942	0.5653216125060901	2.941397780097695	0.9749711731567483	0.024750400681654842	-0.2015993032427223	0.9699103459281386	-3.3333937309895316	-6.479776523874411	-9.640677610578422	-13.217895987109092	-10.845687451490232	0.468	4.905181259736419	0.2910211006134993	0.18048354117079102	0.1902611918580097	0.33823416635770276	0.9485524502817106	0.7868834886006735	9.169171896779746E-4	0.9566482603208696	9.169171896779775E-4	0.9566482603208718	1.1274926669245744	0.20814010227821075	0.05712439875472393	0.742094450539366	2.0311862965339285	1.2241759339244835	1.0570190148360599	1.0100925300781243	0.051627021546646015	0.48392937261768826	0.6248098055391251	0.9686328452253078	0.9772917267310981	2.0093444944953895	0.6425137720835186	1.0	1.0	0.0	0.0	1.0	1.0	0.0	1.0	0.0	1.0	1.0	1.0	1.0	1.0	1.0	11.0	-55007.59670166555	0.0	0.0	92.0	-1237.4016620985
141230000	-56730.84214664809	-1273.960461738621	-55456.881684909466	0.42000813761104633	2020.9197178897862	51.22843151363441	0.1862606656448005	0.22845844724940756	1.9289668452638224	3.6738037376817	4.442983984022708	3.1780850566602274	5.016765272299706	1.5045769218023786	4.442730005088758	2.5006201555854246	4.296020094158577	4.308056483360967	2.4650689947541844	0.8449053037725722	0.34108386636560806	0.5330043782254832	2.6411736367780687	0.7083472674543896	0.45249416842837187	-0.35137580293109133	0.61044477765597	-3.460792022786407	-6.6075778531121445	-8.494632701863221	-5.932050175862008	-7.02227909758773	0.468	5.308621465514936	0.2910758643073638	0.1790999118066312	0.19417962555539334	0.33564459833061444	1.6385007341224518	0.8107473426273227	8.992885135187273E-4	0.7234608016223962	8.99288513518729E-4	0.7234608016223969	0.6393785599153008	0.6797959501810946	0.3040522607810141	1.9583236689475587	1.5902907971115166	1.437304860981785	0.1488285168162043	0.9330474581450222	0.012185442680989781	0.11849396751735368	1.4634797319157935	1.2913908118779653	0.8880440616251287	1.1866778008420584	1.0849481174063684	1.0	1.0	1.0	0.0	1.0	1.0	0.0	1.0	0.0	1.0	0.0	1.0	1.0	1.0	1.0	11.0	-55060.35198686895	0.0	0.0	90.0	-1214.7835955018934
141240000	-56735.00824161017	-1272.236504894112	-55462.77173671606	0.4167817383315037	2020.9229442890658	51.00792034962715	0.5480881063866019	3.956111360732894	1.6274180678813648	3.4782827015818567	3.193696444583123	3.5417997536896673	3.7433175977236757	1.606236713471696	3.5787549903525875	2.324307955626707	5.310278899453872	3.592618091295725	2.5499973066216812	1.0031249876770487	0.0787819942170798	0.5729253929928745	2.4234405116358895	0.696415681901678	-0.06445036918784244	-0.28771174615980644	0.5169077312553416	-3.7321237144483335	-7.004267625510187	-8.1053283194738	-6.447393101844269	-6.1635527051514405	0.468	5.852849694983371	0.2925470286588353	0.17927158850976754	0.19136627647028534	0.33681510636111467	2.212489356659709	0.8253620447445179	8.673031504280945E-4	0.9051688672844226	8.673031504280944E-4	0.9051688672844217	0.24676485119987254	0.1942438661810283	3.1381456030378256	0.051787157264149945	0.9230555496807833	0.36682193006901	0.8973475992114878	1.3710439100474214	0.032381689685520736	0.616756238403648	0.1864167750401893	0.4314503069414182	0.39573405463431893	1.135087700353262	0.3152085302714659	1.0	1.0	0.0	0.0	1.0	1.0	0.0	1.0	0.0	1.0	0.0	1.0	1.0	1.0	1.0	10.0	-55057.701789958825	0.0	0.0	93.0	-1207.0596926030385
141250000	-56772.98254618462	-1308.1118019412845	-55464.87074424334	0.43360266041229617	2020.906123366985	51.50632958110377	0.5787080314417279	2.9478879447633775	2.324410584898937	4.919831601308684	4.591852553459383	3.3459742746011236	4.517813941146978	1.7125777741391863	3.012563762482536	2.823700324379971	3.9762773035669343	3.77840544591682	2.3656758287773716	0.8294375016704919	0.36294100290976805	0.5849012465936477	1.7621358023944353	0.7235717737682469	0.38150974220362827	-0.0746760398916712	0.07254377813631108	-3.5765404985661524	-4.032908428445848	-6.7319910672699415	-5.421307159048684	-4.813373813571721	0.468	5.0059886181671684	0.28529899229481953	0.18121586150734423	0.19185122436774082	0.3416339218300982	1.4666350610702303	0.8112068513692682	8.615034658810759E-4	0.724324715859476	8.61503465881076E-4	0.7243247158594763	0.7044161676527607	1.1866264636780843	0.11273089073209364	0.25405045696598066	1.2333245237588049	1.1573335160191949	0.13761503132177802	1.2362926261832374	1.4957870759016032	0.8546806625079528	0.0013921601164781931	1.1537745669317512	0.42848099511584015	1.5065465527187725	0.5105687690910113	1.0	1.0	0.0	0.0	1.0	1.0	0.0	1.0	0.0	1.0	0.0	1.0	1.0	1.0	1.0	10.0	-55042.90413118129	0.0	0.0	93.0	-1251.9059531691446
141260000	-56716.4250610828	-1293.3279493865618	-55423.09711169624	0.41856004875533215	2020.921165978642	51.282066221115365	0.20214244643441626	2.8527616310592245	0.9830028341474397	6.2436003402336056	5.827988517338246	4.440519728494565	4.0108962374766906	1.9516268637919507	3.0455223052463407	2.651567362511555	5.124729881413632	3.6970202491178967	2.330211488163606	0.9218525435674744	0.1657896010524218	0.3933957133593806	2.28835875212034	0.6292623733142679	0.3437853031316315	0.26715702424561977	0.09685558415313651	-3.5997898948212605	-3.557709039895775	-2.2371168543765285	0.3338211530721287	-1.8635927748471648	0.468	5.240560907324641	0.29712074908021385	0.17747946644048956	0.18776459324422834	0.337635191235071	1.1075774697928522	0.7868865882113053	9.078795827460108E-4	0.8273054622652394	9.078795827460133E-4	0.8273054622652396	1.2031192574798018	0.3147007630644266	0.367895856891857	0.17200910443538703	1.2482091797822734	1.823288415407607	0.04771823887334257	0.7576187747259232	0.45007589631056344	1.2125066726604135	0.10722979044645681	1.7967121879624979	0.7507337918326004	1.8859309944561478	1.3076117031730423	1.0	1.0	0.0	0.0	1.0	1.0	1.0	1.0	1.0	1.0	0.0	1.0	1.0	1.0	1.0	12.0	-55022.2713941065	0.0	0.0	88.0	-1227.6972943968321
141270000	-56742.93457242966	-1296.029768827196	-55446.90480360246	0.4217190034297233	2020.9180070239677	51.22418390583503	0.3135910259152892	2.038475341071789	2.4320466544664807	5.095874652510247	4.405642666467368	4.031933888040319	3.1984719819011795	1.5484401967185422	3.0324875683689316	2.7810490127040275	4.8458140155820955	2.9560771025243073	2.0447159182849033	0.8598228700485986	0.1148685024460262	0.4705841826505927	2.368490982604656	0.7260573279838459	0.23296650127572358	0.18202924758843142	0.05682651507305797	-4.006964373720479	-4.982539478301176	-7.8264035439716695	-5.237272527022915	-8.772495561153601	0.468	5.150709743316356	0.29158434199191263	0.18325989057451242	0.18963945025177253	0.33551631718180525	0.5933963628082652	0.737984143149238	8.956255223999378E-4	0.9969029976682747	8.956255223999377E-4	0.996902997668275	0.7899464635290515	1.0072363739216137	0.2575190690720964	0.018525867802594655	1.7662396664285491	2.1075933434134195	1.2327003331784756	0.5750699164567642	1.008998572260744	1.5062040917942876	2.6009089559595635	1.5522133576214163	1.2306398873215898	1.6813640108666636	0.8149287419160678	1.0	0.0	1.0	0.0	1.0	1.0	0.0	1.0	1.0	1.0	0.0	1.0	1.0	1.0	1.0	11.0	-55036.566218060056	0.0	0.0	93.0	-1219.8874320958864
141280000	-56711.10054979569	-1271.0117182727365	-55440.08883152295	0.42207872997831375	2020.917647297419	49.76213079631226	0.21137409192168446	2.6406548625038133	1.5554859959852845	5.297805311420404	3.2037874221510347	5.042789635350286	3.327927662361868	1.354579520614551	2.681924448396151	2.7633480686100813	3.9872813549368504	2.7276049008639496	2.4824461205023582	0.8453751136941821	0.2659797667284439	0.6711205838683274	1.7340718754478388	0.7797414742049096	-0.07834037937801347	0.33343872144595244	0.6477445387443697	-3.6969330809336576	-5.674018947750928	-6.136216715609575	-4.731913510703159	-6.058047359133051	0.468	4.978402380044782	0.29476478855882426	0.17680484613393146	0.18750906925762953	0.3409212960496177	0.8886465839580312	0.7619579743296357	9.071722415092317E-4	0.8833345271977653	9.071722415092337E-4	0.8833345271977658	0.34356519807145164	0.6188282115573341	0.484747724799296	0.8010739424244309	1.9876711880941809	0.6529120411177949	0.04493863957257161	0.5428862632611899	0.1614363444458069	0.7220980163333052	0.11540525133442184	0.398262872455901	0.7979212132274157	1.052244543771677	0.546527145243994	1.0	1.0	0.0	0.0	1.0	1.0	0.0	1.0	0.0	1.0	1.0	1.0	1.0	1.0	1.0	11.0	-55020.038984854735	0.0	0.0	95.0	-1210.7551222844695
141290000	-56708.261914163	-1259.680072765276	-55448.581841397725	0.4229425572000221	2020.9167834701973	49.995030577779836	0.44760922907225237	1.8851381893142998	1.141623444834944	3.3313144926155	2.844470958355842	3.7357027099854303	4.806953375869689	1.310155073633927	3.648905130554587	2.5235829416002282	4.550371138502864	2.7164111948716445	2.312092950107284	0.9291940003496951	0.11154096380473326	0.4246010445323682	1.8193220451050969	0.5463851968153626	-0.10855645497164959	0.11368681018465038	-0.36731537197078573	-3.7088766241498123	-4.434957381514726	-4.484041873110638	-5.2623955015839625	-4.56855379225121	0.468	5.198365934603302	0.2894702501154049	0.1812514493958279	0.1917775424392031	0.337500758049567	1.002357716118319	0.7775588538206313	8.909179812068288E-4	0.8527504917398996	8.909179812068297E-4	0.8527504917399007	0.24692931958214182	0.293226452408799	3.486075086324973	1.186671668190711	1.589559726866021	0.7163689619152752	0.013789485959481651	0.9693075055622283	0.26459869531945274	0.5722912681252657	0.5947978939547851	0.3976025876870213	0.4238725556401452	1.2692374027718352	0.6354729901577388	1.0	1.0	0.0	0.0	1.0	1.0	0.0	1.0	0.0	1.0	1.0	1.0	1.0	1.0	1.0	11.0	-55013.60594888791	0.0	0.0	96.0	-1196.339691813793
141300000	-56669.70219443564	-1238.9716038437584	-55430.73059059188	0.41632250204585414	2020.9234035253514	50.131689172939446	0.17890772693771986	2.877990793912693	1.7825829166320826	4.0711956926627	3.9264845872289613	7.8506010345115556	5.216158174244814	1.4993379160203	3.3804089823957937	2.3035585707359516	3.1087091894536862	3.4942370226158905	2.5376746379101798	0.9104195943361514	-0.04663441590446063	0.5367476198149098	3.1121788638401124	0.9643986575692126	-0.34223463326878545	-0.057236669406145024	0.4006437273553005	-4.138064531233021	-7.8083626856749655	-6.396090906363051	-9.85525348938502	-6.53831766170344	0.468	5.273991682455425	0.2901149260808207	0.18084695632675082	0.19190527725726872	0.33713284033516266	1.0991907051467935	0.776984905895381	8.784844876922283E-4	0.8650089104009396	8.784844876922291E-4	0.8650089104009402	0.9469693585519877	0.33671979261818735	0.5237523659274589	0.06738858987701439	2.587814873302689	2.0757516269447938	0.9387589033422816	0.8272429013953397	5.395966273489105	0.9447534285992115	0.7080859658012709	0.7181408135639239	0.25166655288622103	1.185554507176272	0.4103548697001086	1.0	1.0	0.0	0.0	1.0	1.0	0.0	1.0	0.0	1.0	1.0	1.0	1.0	1.0	1.0	11.0	-55012.826652354954	0.0	0.0	90.0	-1170.3374943014846
141310000	-56659.15354980866	-1241.6438907281147	-55417.50965908055	0.4173945662135289	2020.9223314611838	50.6005015359669	0.33255591351760594	1.6054724872921653	1.6393465220437133	4.326100053041763	3.6440092708791085	5.732609745246597	4.1787584709061845	1.5861130539842723	3.433139673017793	2.818063305560845	3.7014994538452988	3.501379220941959	1.958885268965093	1.06970502022723	-0.11303615228644019	0.5740645231345227	3.4666732408494783	0.7412279458238913	0.036711845520561254	0.05493019855274222	0.1371541506693813	-4.1154689355875815	-6.325797612459402	-5.540018298067851	-7.542014025607163	-6.627921796179029	0.468	5.120052207680694	0.2917792371139238	0.18509857187086515	0.18713061303914408	0.3359915779760699	1.8893728618951102	0.8084870529768149	8.899315467791711E-4	0.9674379731226957	8.899315467791719E-4	0.9674379731226957	2.4811899835899003	0.017421321138089675	0.16131802804389545	0.09055048026063911	2.675120118714233	1.8522201531298481	1.1877383557332417	0.7902882199421021	0.5610827378163205	0.30074224461067345	0.37510243889972156	1.906989913276502	0.7337945207369244	2.5187191855945867	0.830991188196807	1.0	0.0	0.0	0.0	1.0	1.0	0.0	1.0	1.0	1.0	1.0	1.0	1.0	1.0	1.0	11.0	-54980.52109667838	0.0	0.0	108.0	-1166.6477144012704
141320000	-56638.66552066124	-1239.38857472303	-55399.27694593821	0.42307751017140094	2020.916648517226	50.62917777604703	0.16459983579620352	0.6913341863526548	1.552823715658955	4.55298892139364	4.32689517555762	6.4760496279900375	4.171185372015544	1.3157605514087491	3.308021189154348	2.4655644049327354	4.271978421998151	3.990290677143729	2.0825291093794744	0.8861516931506815	0.03273450306496235	0.4564770240988131	3.0198080090945427	0.8351325107738755	0.07942428198002784	-0.004277569178144952	0.055845614099710617	-3.923641579674511	-2.6566511362057827	-3.0592443133821234	-2.331560209599175	-5.510225634088033	0.468	5.173301580823151	0.29188404448621375	0.17906565672377225	0.19293949306061425	0.3361108057294027	1.3537586822798084	0.7808028902607033	8.782563200603941E-4	0.9220216625389567	8.782563200603972E-4	0.9220216625389602	0.8247150168931939	0.06194120219754317	0.45639464828991644	0.6312967104826791	2.798388538452637	1.7075431395405853	1.7238108236502303	0.7540887027670463	0.7214448844281642	1.32974917679832	1.106451532505359	1.097612288604366	0.8093265988815135	3.7772063633798574	0.6799487404572205	1.0	0.0	0.0	0.0	1.0	1.0	0.0	1.0	1.0	1.0	0.0	1.0	1.0	1.0	1.0	10.0	-54980.48843169331	0.0	0.0	105.0	-1168.6094042508012
141330000	-56685.568802242524	-1257.5017422016665	-55428.067060040856	0.4171446596305354	2020.9225813677667	50.37899234276359	0.19022395061480663	-0.12702041678544918	2.2863339484833904	5.34689903450151	3.372351926452521	6.227483114003354	6.612878057305312	1.4302071685019844	3.9508342913255285	2.7681451716563155	4.652556287175053	3.4004367544582004	1.965019779205613	0.8226412679291838	0.213600498565093	0.21701599629744855	2.792848355952793	0.8945735121210648	0.04461462336578849	-0.2998567735494733	0.3409178578784814	-3.734897007988149	-6.436922775240554	-1.4688271775442043	-0.5921686151909453	1.3606031735088973	0.468	5.800503159997128	0.29288175667043503	0.17841423905565174	0.19621482474929475	0.3324891795246215	0.764198381250139	0.739035504546275	9.414443274263841E-4	1.0353420241258846	9.414443274263807E-4	1.0353420241258828	1.091697184863872	0.5160070746626619	0.7435787252360967	0.09614182807548884	2.575875214825564	1.6702440748837744	1.457380439350353	0.9966900624844136	0.3784226400142417	1.2428875375206174	0.04655168974193371	1.4321906724406943	0.6688372851144786	2.3210274027077222	1.1145778113036129	1.0	0.0	0.0	0.0	1.0	1.0	0.0	1.0	1.0	1.0	0.0	1.0	1.0	1.0	1.0	10.0	-55018.52694524272	0.0	0.0	98.0	-1184.1804568906743
141340000	-56659.13578793785	-1239.7047837473287	-55419.43100419052	0.41706119168722283	2020.92266483571	50.62751204016804	0.229500505869446	-0.035175944356218014	1.5453703712460354	4.965020483413661	4.7998344170715885	4.814165846562025	3.9378308317703543	1.6486775916144096	4.26061101006643	2.330861658169671	3.7088158015625416	3.174756915036636	1.98649285830566	0.958472871011084	-0.043147932226268615	0.9695668705206425	2.4762986385259276	0.4030106121991242	0.19553421747604727	-0.4492414231352967	0.7103158844494784	-3.6131961298017403	-6.707226019884222	-9.151892670395936	-3.4166918374137976	-4.774273542222073	0.468	5.551666014907068	0.29545977660804285	0.17730038181242405	0.19229802299811932	0.33494181858141675	1.271515014336235	0.7966015529124106	8.76261734986799E-4	0.8600788161277271	8.762617349867994E-4	0.8600788161277282	0.5297055982747922	0.3816063887617883	2.567060312986232	0.351546732622528	2.2417495492546227	1.0329467386384272	2.980245808533872	1.0521582018948885	0.628950490392854	1.0138150870422855	0.3151264631598144	0.4016147515997781	0.7483321304784923	2.612521661714471	0.7007655977081989	1.0	0.0	0.0	0.0	1.0	1.0	0.0	1.0	1.0	1.0	1.0	1.0	1.0	1.0	1.0	11.0	-55003.58196146513	0.0	0.0	95.0	-1170.5925321337354
141350000	-56700.729962184036	-1275.5382063372313	-55425.191755846805	0.41830044021481705	2020.9214255871825	50.716963763637885	0.32623362003532363	0.3632089387270616	1.7470203908040203	3.794766906720125	5.965276969382801	5.883245735768667	4.174994643006317	1.5080742053166079	3.139706061588387	2.2663375403586006	4.339224577208567	2.9553502979513286	2.192062479512544	0.9206449941493392	0.01813255311320493	1.0559244514454764	3.131249754266466	0.4292727838028111	0.5916060299689402	0.03362687939207379	0.12811533602400083	-3.5880902716513283	-6.996468688915828	-6.159471221905701	-6.693464625676185	-7.439885090023048	0.468	5.167702574710115	0.29201807932237556	0.1808743253131574	0.19041725072614535	0.33669034463832465	0.792071306150485	0.743646747020188	8.954613965918569E-4	0.9472911872664638	8.954613965918583E-4	0.9472911872664642	1.103943621082408	0.3378068641818116	1.579719606993936	0.1092361342817562	2.6728057882829273	1.5521107579821745	0.3064040413552502	1.2022291292614	0.2708190775809221	1.094043488359502	0.44827752550201655	1.0711248589792721	1.207810047625338	1.4573199917279336	0.7250527649846725	1.0	0.0	0.0	0.0	1.0	1.0	0.0	1.0	1.0	1.0	0.0	1.0	1.0	1.0	1.0	10.0	-55018.0604487113	0.0	0.0	100.0	-1207.1663929095873
141360000	-56727.2413508668	-1289.2513759224387	-55437.989974944365	0.42481448681390116	2020.9149115405835	50.309824813352606	0.37718033302632237	0.3925458276111193	2.5106030931788705	5.59959987435951	5.895669093606019	4.452152359658808	3.7376183762592263	1.5658907405874198	3.4270191386462088	2.5854003465725524	3.6722906555376094	2.729968423813892	2.1303256642917363	1.0112806344823313	-0.17572049308564622	0.7924915628280113	2.3642544006589707	0.9683358827551934	0.5958806356483902	-0.427056444494888	0.8035365742487368	-3.499054826933986	-4.943288448452993	-6.387823554987886	-8.518220163649442	-8.968596341433466	0.468	4.857856620887638	0.290605817459413	0.18291276836712633	0.19018043148889113	0.33630098268457237	0.5623678923399903	0.7397581803850397	8.577842463652299E-4	0.8507468109090973	8.577842463652306E-4	0.8507468109090979	0.7981388170684636	0.6404626427236424	0.22461805120752762	0.06525031748964388	1.2770374962361635	1.0287035171523942	1.7125000251487752	0.5782320034825666	0.7673351161623777	0.7290152467581134	0.027754870246417727	1.0660922557640962	0.5189145913084768	2.1661803328223987	0.3393456941474655	1.0	0.0	0.0	0.0	1.0	1.0	0.0	1.0	1.0	1.0	0.0	1.0	1.0	1.0	1.0	10.0	-55008.435980398186	0.0	0.0	99.0	-1229.7716318406044
141370000	-56712.1253341814	-1280.2354961593267	-55431.88983802207	0.41631150220263924	2020.9234145251946	50.383228196850546	0.26197595364844484	-0.5668007697937492	1.7437553682294382	4.452172035005621	5.112053466537567	3.974764152777192	3.581149613001393	1.2601484473861597	3.555233791103724	2.6134101272123824	3.0925091065113843	2.73193733123102	2.2483248146801524	1.3340641913351108	-0.2453792375848799	0.9757906545249673	1.8996242819918447	0.7077085320162223	0.226568260966267	-0.73110249291613	0.7057088020683076	-3.403586841665463	-7.343174487825989	-5.560218405359632	-6.825160480945235	-8.448596827664957	0.468	4.566547457809699	0.292018320702133	0.1796322430495937	0.1917765925923396	0.3365728436559365	0.7999055392639144	0.7584934410041168	9.134900842798094E-4	0.9817910541847523	9.134900842798097E-4	0.9817910541847528	3.2653798876038436	0.607177884900305	1.584337332980977	0.23112206362801196	2.304104137530774	2.5619091197538353	0.5951259221341125	1.6757078944774388	0.853882854325969	1.9548359217913698	0.3528848337008522	0.9188152876573473	1.1051556180633804	3.465582564712299	1.0429878600077596	1.0	0.0	0.0	0.0	1.0	1.0	0.0	1.0	1.0	1.0	0.0	1.0	1.0	1.0	1.0	10.0	-54997.86811405219	0.0	0.0	101.0	-1203.413282048482
141380000	-56758.33706504758	-1320.4678037785131	-55437.869261269065	0.41671899068543483	2020.9230070367119	49.8866695605719	0.21385411639749807	1.4694429569964549	1.3681627715668943	5.718333890878569	4.461938096747535	4.088480196036262	4.380118270594746	1.3192215736273714	3.403127687999829	3.1170747657101523	3.3447699415393086	2.522159487556866	2.389051224589802	1.0466511425145653	-0.06402471722774268	0.7985037834135528	2.3503183275714723	1.103608675227199	-0.13337620947766227	-0.2647762411121386	0.9813544007785334	-3.2319137984753312	-6.8625402710171315	-5.670209807436089	-6.077349036085188	-6.111301112009847	0.468	5.27392665088022	0.2936799582534056	0.17779181327086793	0.19182420868471828	0.336704019791011	0.7033190801092535	0.7829866752198552	8.684021975344884E-4	1.14248593292688	8.684021975344906E-4	1.1424859329268813	1.2625529582085429	3.086616396768757	0.9882835699229969	1.674245776361296	1.3912747436263644	2.1068598777163303	1.9198138837804397	0.40277500744263706	0.4883262890874996	0.8775589456468008	3.430558265361513	0.6770483903593522	0.4042382424100258	1.2125851475564986	1.3063349118230383	1.0	0.0	0.0	0.0	1.0	1.0	0.0	1.0	0.0	1.0	0.0	1.0	1.0	1.0	1.0	9.0	-54998.036348213966	0.0	0.0	108.0	-1239.4992251244819
141390000	-56725.321851791545	-1280.6405161210216	-55444.681335670524	0.421884479985027	2020.9178415474123	50.01324461608263	0.36119301525737985	1.9458737751979696	1.1694473209817167	4.470748811459752	3.3345947514096204	3.3175674529593264	3.9428517221778785	1.576922418600767	3.7150022228218798	2.6777009229403848	4.169671340101095	2.394899001683482	2.4793521986094444	0.984517735652449	-0.10431698692875113	0.8934349811955484	1.4348070767259076	0.6344670739409491	0.07057991395197977	-0.5795539605363661	0.45658040382954695	-3.4603134847302357	-4.5185803799346695	-4.284110541630769	-5.769215948368913	-5.6935252545839505	0.468	5.212260967022251	0.29066052315796415	0.1775627029946029	0.1930860869102765	0.33869068693715926	1.4009438214555747	0.8164297685320586	9.012136440955568E-4	1.1078300505207817	9.012136440955577E-4	1.1078300505207819	0.6946307255251793	1.5663537679141593	0.23110686436030758	0.30363404367342717	1.899174025641799	1.9779353754027655	0.09269393213875905	0.9549077813655502	1.2817880915910462	0.5039360524068599	0.7502028530441384	0.6521650636239431	0.5624684337622037	2.024464864377446	0.5753341763895627	1.0	0.0	0.0	0.0	1.0	1.0	0.0	1.0	0.0	1.0	0.0	1.0	1.0	1.0	1.0	9.0	-55022.47643014177	0.0	0.0	102.0	-1206.5332404232827
141400000	-56698.53692129782	-1267.9594595822343	-55430.577461715584	0.41806143015966674	2020.9216645972376	49.78806527620648	0.32372199708552474	2.2815224731134567	1.1986078132331308	6.290023093715035	4.350684983254904	3.852286522755983	2.9903646329552322	1.8711637990300625	3.3983415401395956	2.495914539041067	4.48746276870599	2.0803777264892553	2.5546787737588086	0.8995693565627529	-0.2622897321566251	1.381055816927502	2.1787907551530674	0.8742274016614213	-0.03205238204323596	-0.7057192484873791	0.8129368123216605	-3.131896593468178	-1.9071150918810584	-1.314873411784415	-1.0750877087032582	-1.8377170367809241	0.468	5.309531505051738	0.29242034941840345	0.17667902122330562	0.19145396817352686	0.3394466611847669	0.698040957724114	0.7232197565730057	9.089980880031426E-4	0.9231894228891816	9.089980880031449E-4	0.9231894228891816	0.689817563722154	0.5315082499464071	0.09027610746141349	0.11783679766820641	0.8905665324157981	1.414965949661507	0.03154201273487779	0.7788673491143336	0.17924200926344977	0.324337505062732	1.6717386916714085	0.9942427147732938	0.33297742695989396	1.7733090853247306	0.6407136678514257	1.0	0.0	1.0	0.0	1.0	1.0	0.0	1.0	1.0	1.0	0.0	1.0	1.0	1.0	1.0	11.0	-55020.73767226437	0.0	0.0	100.0	-1204.347038829285
141410000	-56710.32728623705	-1267.3974906680398	-55442.92979556901	0.41891785451787744	2020.9208081728793	50.40685088774427	0.14746542344477565	5.805549662725461	1.3333712299250537	5.587956819080509	4.794975942052298	4.061689122433488	2.7806521199612195	1.9571622254011067	3.540478766149505	2.752974351558151	4.35741880902757	2.3963207266740585	2.4658779474432984	0.8977003441730805	-0.38878434021442493	1.4316721349386028	1.7951288938076444	1.1459196329421497	0.14443005444644458	-0.7118827520629032	0.5145420953168593	-2.9134993176574686	-5.773037988956317	-4.002454741268515	-1.6220459536644851	-0.3920827431622387	0.468	5.354684768283904	0.29096641743238877	0.18050156960913222	0.1958522142603291	0.33267979869815284	0.7152238068827861	0.7424008657041856	8.777082208009759E-4	0.751399557866093	8.77708220800975E-4	0.7513995578660931	0.9025604906290943	0.44236853135517135	0.5182632199376926	0.062024496947017345	2.0784226111181763	1.188275859899451	0.03882643057503911	1.148680496391067	1.010830500485093	0.16282767156578576	0.2555555085463954	0.5469692481029551	0.741990859662402	2.7402041570700715	1.1840029872718647	1.0	1.0	1.0	0.0	1.0	1.0	0.0	1.0	1.0	1.0	1.0	1.0	1.0	1.0	1.0	13.0	-55022.42118061093	0.0	0.0	94.0	-1205.4032810812894
141420000	-56744.27386425513	-1307.3329338335363	-55436.94093042159	0.4181928662552399	2020.9215331611422	49.99407705009181	0.36229904937959	1.3201445034384363	1.6875751306564948	2.1884514620716216	3.9721074941972407	3.304574257676841	3.2275810032064434	1.6631350153250057	5.013547474687806	2.3058358351845936	3.434148429364021	2.6087617980832287	2.894951115758016	1.0154683162665719	-0.2009192236414863	0.9167704842355826	2.0337748074959037	0.9230397106811317	-0.015153779767544149	-0.3457514887926476	0.045151118720362884	-3.489936762723663	-5.491279547638929	-4.442092155424311	-5.3954538581199865	-5.8053773422066115	0.468	4.824466804060696	0.29179550792462006	0.1819829244835605	0.18895104838070673	0.3372705192111157	0.8339754891654021	0.7400507797050111	8.809205327408563E-4	0.8971554847914772	8.80920532740855E-4	0.8971554847914753	0.9810573080865809	0.352273436802279	0.4351881567108961	0.3534868111748997	2.0966326200812593	2.0184191361878354	0.006432310968833713	0.7478135314705749	1.26241810642709	1.2327379490183905	0.8761130997028821	1.2058921266297025	0.5604108114931012	4.030582175404851	0.8222712998194227	1.0	1.0	1.0	1.0	1.0	1.0	0.0	1.0	0.0	1.0	1.0	1.0	1.0	1.0	1.0	13.0	-55028.05855741516	0.0	0.0	97.0	-1233.3196068608245
141430000	-56779.09833034661	-1329.574385120308	-55449.523945226305	0.41626844595189183	2020.9234575814455	50.94321053284745	0.6430463926476493	4.281940080219286	1.6569209355136079	2.9849452982844027	4.454281778315214	4.248933052130421	2.6022734074445366	2.043579708504319	3.4560377458681737	2.575268396019261	3.5785478739744554	2.596725301643653	2.6157450846881236	0.8538275622987427	-0.1288083090733819	0.8082737170283574	1.6974875343976636	1.1969544861194166	-0.25530635746205266	-0.03664211023947689	-0.39587355564640114	-3.320140376817868	-4.940727587661473	-4.684538703099237	-6.766000260524744	-6.693206425093874	0.468	5.0986732954911265	0.2895197411406512	0.18077257249811654	0.19056857468929325	0.3391391116719421	0.6639306459791208	0.7312165678733309	8.617198237801764E-4	0.9240352196722795	8.617198237801778E-4	0.9240352196722796	0.7674395348666138	0.2543786748452147	0.28839882592259336	0.11928127177699355	1.687379526250618	2.4857909571757792	0.12214221541507664	0.8907969631263029	0.3418894197279296	0.6152950807917956	0.8084176595824281	1.3176694064372716	0.3018608616885014	2.241911418627941	0.6095140674424381	1.0	1.0	1.0	0.0	1.0	1.0	0.0	1.0	0.0	1.0	1.0	1.0	1.0	1.0	1.0	12.0	-55031.01821346103	0.0	0.0	97.0	-1259.6004389265968
141440000	-56815.909168439764	-1346.6361970741034	-55469.27297136566	0.41720223788796446	2020.9225237895093	50.6885368572851	0.7134158833418933	0.7343266838334557	2.0509016364973722	3.7353113505755062	4.3349448567229745	4.155770615503387	3.328757574620665	2.107747702879133	2.9072376903475905	2.517201754382776	3.122319490509386	2.3477088691793555	2.5727344507507137	0.9566640832581114	-0.26113506869934866	0.8645850063074241	1.8473862579455185	1.102015682384552	-0.06436074060925619	0.050082513879357596	-0.4940735657906622	-3.551227075514474	-6.530582409218945	-5.909534011035788	-6.0909765625458885	-4.803681197360271	0.468	5.282475324595946	0.29051757768743425	0.18242226171365813	0.19071900602617595	0.3363411545727348	0.6913628424816723	0.7394424476796521	9.208379134968181E-4	0.9877727747408197	9.20837913496818E-4	0.9877727747408175	0.7566727844206472	0.4411950041856417	0.10916868189859832	0.2074162495793028	1.713320283740962	1.3734853398456506	0.4606118359445288	0.45289896153575737	2.07248752375929	1.1816430861900988	0.6520611915370511	0.4805019828555094	0.641520369474233	1.6074338357027733	0.7765522913529992	1.0	1.0	1.0	1.0	1.0	1.0	0.0	1.0	0.0	1.0	1.0	1.0	1.0	1.0	1.0	13.0	-55036.49529562232	0.0	0.0	97.0	-1270.9014494756816
141450000	-56783.29498869719	-1334.504182252914	-55448.790806444274	0.41709664514496425	2020.9226293822524	50.82080787161762	0.3195836119776765	4.248398083821622	1.0135128303240246	2.805782512800836	5.447253496787805	5.897584951943202	2.589732772466071	2.17770916328681	2.7290828778350873	2.9573220080759373	4.2135320133056	2.6631622902015697	3.123746393692305	1.1165812144513538	-0.3023768665280245	1.7499565696414612	1.2191875129745826	0.8514725068207932	-0.13032260633294965	-0.22008270450733247	-0.3210675967016169	-4.168987250525556	-6.326327028577397	-8.170181544039819	-8.02271209723174	-7.694389769022246	0.468	5.255692698553015	0.2964413767570648	0.17827027538222961	0.1885069890946337	0.336781358766075	0.6202790953525036	0.7362930117697367	8.731605849914195E-4	1.1265837142834243	8.731605849914172E-4	1.1265837142834227	0.8603043166515986	5.128165019629114	1.8562262293688143	0.6313921647377083	4.000381621742688	2.2663601577617616	2.8592434448559514	0.8322983582123853	0.337261199929203	0.7702369929299495	1.0596709722064923	1.108060356011139	0.7861073595281892	4.252230544050207	1.5852687229864972	1.0	0.0	0.0	1.0	1.0	1.0	0.0	1.0	0.0	1.0	1.0	1.0	1.0	1.0	1.0	11.0	-55022.322218921065	0.0	0.0	112.0	-1241.824033154422
141460000	-56738.926373185684	-1298.1323445506303	-55440.79402863506	0.4555426598058068	2020.8841833675915	49.837928231693745	0.6246385169426026	1.6175520647108306	1.5676089483084625	2.646089750242772	4.8502899270649396	4.461419338026928	3.4764494489587348	2.4102848408401707	2.5289970997348594	2.415032397890508	3.807532943961377	2.861400226443236	2.914980346591578	0.8028734611938215	-0.3626076675010428	1.156644108655592	1.6397128449673808	0.7577961550586908	0.06631757406837274	0.11865135321493067	-0.5751908407640189	-3.619727551957359	-1.8179746335784706	-2.2951929353040215	-5.876354057069941	-6.661523388306997	0.468	5.231670693863774	0.29077888345715036	0.17588406488481784	0.1954780662445861	0.3378589854134488	0.79023558785783	0.7651752511658096	8.973553573951253E-4	0.9097833709839376	8.973553573951258E-4	0.9097833709839375	1.309928537565207	1.5747126929171669	1.0472765822514474	2.0110342885291255	1.8729090178534724	1.63067227184433	3.9145971733219667	0.4547798684531643	0.4418932260888987	0.8094743098000338	0.5263480069060983	0.6077331552480234	0.30451243447200776	2.0522335743048687	1.1653558010601517	1.0	0.0	0.0	0.0	1.0	1.0	0.0	1.0	1.0	1.0	0.0	1.0	1.0	1.0	1.0	10.0	-55020.71466106818	0.0	0.0	97.0	-1227.226300421915
141470000	-56745.41233614015	-1288.8008542386654	-55456.611481901484	0.42455698879182385	2020.9151690386054	50.070164504221275	0.38329240297630524	3.828501696305173	0.865893404108401	3.2349373835916686	4.186966883659492	4.459859752608383	3.592372854118711	2.3069434950889183	2.5871317458852263	2.3965546008186975	3.354795134127147	2.6156963336597867	2.9377415818893393	0.9700499298410249	-0.4950256109388315	1.7003650862405373	1.8690894474361444	1.0794901098832126	-0.0858240124687648	-0.5264840806732338	-1.0126237193086447	-3.656178876823895	-3.231498898647261	-5.952081687508958	-3.889879954194191	-4.122201774087644	0.468	5.178852338405838	0.287635922100084	0.1774241103690411	0.19150052715365656	0.3434394403772215	0.7764623062321172	0.75913660840968	9.056324815374489E-4	0.962691443126167	9.056324815374504E-4	0.9626914431261676	0.5171221482019254	0.3742088630090602	2.5224986849793143	0.3507997117663877	1.230662005587509	0.9882122903796219	0.36293487266209856	0.9089527655045524	0.4136256786782104	0.5387193445581466	0.3193475255653637	1.0386414009981573	0.682016772675819	1.7624573770274472	0.9372736994293855	1.0	1.0	0.0	0.0	1.0	1.0	0.0	1.0	0.0	1.0	1.0	1.0	1.0	1.0	1.0	11.0	-55040.46432222329	0.0	0.0	100.0	-1220.156226927109
141480000	-56789.80222860812	-1314.9308664756065	-55474.87136213251	0.4299838640719117	2020.9097421633255	50.39073690691335	1.1521198379534048	4.077714478770923	1.9815567526693416	3.3871609329347705	4.250868163900636	3.8104579813348676	3.0333806641782624	2.3110135878858715	2.366675556057607	2.948253192259646	2.7410636188219555	2.8025641818001152	2.6751202434020454	1.1498009151431887	-0.2040617717778117	0.9378719719499536	1.8517223968818188	1.1986323684129696	-0.2126498129267921	0.015638161677065693	-1.1191718764250331	-4.189002941955284	-4.237592960939565	-5.424313860755333	-4.4617653594971625	-2.9853411846899953	0.468	5.00441807036887	0.2931852245151646	0.17956698283231853	0.18776617086512448	0.33948162178739555	0.4446783569133452	0.6887645126091765	9.419912495921097E-4	0.978168431094762	9.419912495921088E-4	0.9781684310947596	0.3684633650295946	0.25940387610697524	0.1494451081988457	0.24355289941415503	1.7486889651411284	1.0804645595618951	1.1856609131063696	0.8056060728855078	2.6226280902648713	0.3623871646785055	0.570280210473873	0.9225281599181985	1.2455003934691815	1.3486498119724657	1.0395434256851954	1.0	1.0	0.0	0.0	1.0	1.0	0.0	1.0	0.0	1.0	0.0	1.0	0.0	1.0	1.0	9.0	-55042.48622298261	0.0	0.0	108.0	-1247.9331999090286
141490000	-56755.67005069988	-1310.4789256877175	-55445.19112501216	0.41875384741807453	2020.9209721799793	51.06003851368434	0.38425601562126743	1.1234764595984286	0.8956533053592679	2.588233671911126	2.7771312099511123	3.108809020977786	3.2120696392659824	2.0351830428589466	2.7136211779991144	3.0914149643819573	3.9389933636808285	2.797922340550564	3.180944672985733	1.0472907014394073	-0.18965569458853357	1.2402374033897636	2.7784802693619923	1.480412622249026	0.14086486352545413	0.2753138099831962	-1.4259402909811878	-4.200446976373002	-6.286032471681747	-4.634543483070122	-4.375137659279917	-7.636435350117734	0.468	4.888756323896302	0.2930229992368736	0.1781338225270403	0.1921407889401976	0.3367023892958917	0.5304728263902306	0.6911194145157643	9.357137947615098E-4	1.018686056861663	9.357137947615113E-4	1.0186860568616654	0.4384334278080244	0.13518366508644009	0.1778384570889049	1.6294900637157161	1.1382165118971077	0.8536379972402118	0.4138865305770037	0.6752514207579173	0.9139386624326981	0.6282341724008056	2.1097136741158335	0.5114539136812147	0.2713419883171534	0.6166218361833427	0.3207674873535865	1.0	0.0	0.0	0.0	1.0	1.0	0.0	1.0	0.0	1.0	0.0	1.0	1.0	1.0	1.0	9.0	-55024.32472482162	0.0	0.0	101.0	-1244.8213075154254
141500000	-56771.935399959	-1278.4637159518547	-55493.47168400715	0.4287470349489536	2020.9109789924485	50.65723301551077	0.6964268552877382	0.731131735538619	1.7622658776174485	2.589887507368641	3.408808242452914	3.153902940928891	3.378713147020939	2.2882246562728086	2.387885234492714	3.3002726943533878	2.5237627252616575	2.8443579280947686	3.1506924615485703	0.9116835034905644	-0.5334421466910868	1.5155147027203832	3.197406739618534	1.6225914941054378	-0.29379592977248803	0.12490283016623334	-0.9992988236415529	-4.214305623851024	-4.016210475101834	-4.157734401482992	-6.182679949778265	-4.905138264691139	0.468	4.854538689958291	0.2944897533080714	0.18315371937949632	0.1885682665102748	0.33378826080216056	0.7290484233308899	0.7570025788007522	9.032202364262116E-4	0.8919716836150451	9.032202364262105E-4	0.8919716836150436	0.8698882304702784	0.4052891124600493	0.21741627820443118	0.7031717396372434	2.2787208269438213	1.2687684827813712	0.5976987067495325	0.8480821567236738	0.5021495596532151	1.001373869014708	1.5941038622458674	0.42879898451344883	0.46929343700223	2.067251257624151	0.8766867127767439	1.0	1.0	1.0	0.0	1.0	1.0	0.0	1.0	0.0	1.0	0.0	1.0	1.0	1.0	1.0	11.0	-55077.21065299172	0.0	0.0	94.0	-1211.2871042844242
141510000	-56762.81204380591	-1307.014196800356	-55455.79784700555	0.4171483706231639	2020.9225776567741	50.951002794997706	0.4918497543759834	1.358691380775178	2.8395547217739296	4.060514944655492	2.5495250257879443	3.2147529685939893	2.9200981238499275	2.1637390301670103	3.516969737964313	2.6786795319988257	2.516192554714981	3.2787209333552263	2.9094188008035116	0.7207725431170442	-0.2190840429700401	1.5330131063407337	2.160275271954128	1.4757016680434927	0.015682497730504966	0.36518220571618953	-0.4999529165705537	-4.326460723385133	-5.705624227420866	-5.748702613221262	-4.9363769515131635	-2.378479368701018	0.468	4.74943381340043	0.2963996107030559	0.17757848700094664	0.18912395948256025	0.3368979428134403	0.6384252664169004	0.7093350806577418	8.946303182829843E-4	0.7507880384431703	8.946303182829851E-4	0.7507880384431703	0.955164393548278	0.5956220956969924	2.9031270083020786	0.2301765736965097	3.082418629953682	1.8376029626650308	0.23006764110851544	0.381639918659322	0.2950022552145205	1.940577429865577	0.09523095119693491	1.9282691839780444	0.729515923136338	2.007459838865877	1.1303836864710952	1.0	1.0	0.0	0.0	1.0	1.0	0.0	1.0	0.0	1.0	0.0	1.0	1.0	1.0	1.0	10.0	-55040.22627164808	0.0	0.0	98.0	-1245.3615047356523
141520000	-56759.387002622105	-1319.3706001207195	-55440.01640250139	0.4563780944950245	2020.8833479329023	50.58818910459378	0.3847218341710482	3.730975699841787	1.7716972403316866	3.1556259084086875	2.2405207835676695	2.712750896217523	3.43669794030392	2.3241585972387053	2.6960950233796246	2.7712126310293077	2.4673794668997755	2.8890337271086364	2.9419420185509826	0.9511122940557897	-0.5766141632153612	1.9900909052188136	2.1742661446859324	1.4495492374173522	-0.2573343086685991	0.1295575313296549	-1.1880235827585506	-4.750736914545263	-3.268058539295987	-3.424044852694872	-2.8547092545497	-3.5106562463034847	0.468	4.826396191920026	0.2944328618940377	0.17919038957327518	0.19320595819040418	0.3331707903422861	1.1805146358668288	0.7712242923089715	8.530144527359309E-4	0.9314582525100971	8.530144527359307E-4	0.9314582525100962	1.646096331874864	0.4547673329320846	0.33009816538586845	0.022141402039391328	2.109236939218999	1.5224459353354602	0.13272088955997466	0.9316050678178136	0.0755212715814803	0.4203913932572638	0.2774514535628545	0.5715544114426528	0.3999175253563235	2.448105939879956	0.740177785434616	1.0	0.0	1.0	0.0	1.0	1.0	0.0	1.0	1.0	1.0	0.0	1.0	1.0	1.0	1.0	11.0	-55023.054603813434	0.0	0.0	95.0	-1251.9803296780733
141530000	-56731.279500925026	-1285.0599934009012	-55446.219507524125	0.42025108111257187	2020.9194749462847	51.115036941566295	0.21142781868760244	2.3302507363584493	2.3032186364693414	5.842869570128216	5.065268244095789	2.777316723269583	2.9665647634724213	2.910090489184612	2.2537085088233586	3.0766032260667937	2.8163519315912153	3.6551293454235703	2.8824003661415976	0.9443801885718707	-0.44217539248300386	1.0319659999389448	2.6498830113768097	1.6090758934907299	-0.15633064221587373	0.4472883519833494	-1.4141538705350047	-4.508774663891571	-5.262883194962999	-1.7990972951607573	1.7746541746985587	3.9992834137683513	0.468	5.123995917424154	0.2974838556036294	0.18036773344624477	0.19173047551737	0.33041793543275905	0.6850283983367095	0.7354088990040991	9.319724149522722E-4	0.7848725364745428	9.319724149522726E-4	0.7848725364745432	0.5941514521276453	1.894694936788867	0.20242711004937197	1.8210323319868025	1.516272869045494	0.6400785257222598	0.01656721262722439	0.5533345401389529	0.02937735847879467	0.25029010900163623	0.30657063888187686	0.9696628046213143	0.5506879846372783	0.7832353747904367	0.32434798394297404	1.0	0.0	0.0	0.0	1.0	1.0	0.0	1.0	0.0	1.0	0.0	1.0	1.0	1.0	1.0	9.0	-55039.31282699819	0.0	0.0	96.0	-1232.032458843961
141540000	-56807.5856874986	-1328.6155230968222	-55478.97016440178	0.4291043096933257	2020.910621717704	50.79888584656353	0.453665058439344	2.3225725879031023	2.5308320139704543	4.497310978552451	2.659746445771827	3.3748961720100787	2.667501370302978	3.6072062340707287	2.1649362663610394	3.49549976106865	2.7500987575934004	3.2709744344304643	2.7106167755435004	1.1707816396508186	-0.07594590614561426	0.5184295640626301	3.164835803961541	1.2141045735524494	-0.08619975098391787	0.290495452901508	-1.5081951419709307	-3.858558334222642	-5.022359685451818	-8.206548327489449	-7.006783726341281	-8.230213672752289	0.468	5.053606665530326	0.2912653761367332	0.1792508849000194	0.19185936271199713	0.3376243762512535	0.5314312778996303	0.744111052469468	9.199329371094814E-4	0.9695397049077119	9.199329371094825E-4	0.969539704907712	1.2530863147138986	0.7115724963084761	0.06264990333506898	1.0491650422412393	2.9912872618280044	0.971849336887379	0.7562719407973209	2.694427695472143	1.6951047292171835	1.0893642235235215	0.16206828580547958	1.095379956901774	0.692139754643244	1.520318564081399	0.463556716555435	1.0	0.0	1.0	0.0	1.0	1.0	0.0	1.0	0.0	1.0	0.0	1.0	1.0	1.0	1.0	10.0	-55088.07566313172	0.0	0.0	94.0	-1257.1786496300215
141550000	-56782.97778890122	-1306.3962344198687	-55476.58155448135	0.4225404057188859	2020.9171856216785	50.22559299530779	0.34615267857788734	0.6730200196721969	1.8269370777791079	4.865640102197737	3.8689602137070116	4.588729208299248	2.2858779865769803	3.7039228923726815	1.93557932723846	3.161645256240812	2.190222102088077	3.9800505918541838	2.8775372505517	0.9670756800135568	-0.08367356148330907	0.37831249643571696	2.691534262762422	1.4559677559414936	-0.07267446982076878	-0.3715011971691535	-1.2629185399513458	-3.4722246727115995	-4.353499412619655	-1.9123567446010559	-1.038651763481488	-2.3623265448234623	0.468	5.496403933447541	0.2985832906748662	0.17626792460705232	0.19066445536981153	0.33448432934827316	0.49087095163311795	0.7386815493619883	9.203575459603821E-4	0.8239524532003871	9.203575459603822E-4	0.8239524532003837	0.33326732152978955	1.9736449315932136	0.30572567650975974	0.21598363014557784	1.5763816676283835	0.6430975381883937	0.7977957271307835	0.3777317682097168	0.9903791943759214	1.7019743453137581	1.2680892998224256	0.975882566527632	0.39506986980280573	1.1540534255503536	0.522080572234538	1.0	0.0	1.0	0.0	1.0	1.0	0.0	1.0	0.0	1.0	0.0	1.0	1.0	1.0	1.0	10.0	-55086.01169877103	0.0	0.0	87.0	-1247.1120154127454
141560000	-56791.658232634836	-1307.9638096123508	-55483.69442302248	0.42477788751303847	2020.9149481398842	50.39661750081965	0.2782986118877449	0.23937050959963513	2.0657821549906483	5.738175637372871	4.406021268747457	3.076927184889733	2.4428611252956496	4.053217968080649	2.0928961574186777	3.366391129815724	2.160081014574637	2.9995395456597422	2.6325227725096623	1.1753878526793273	-0.008145087049903021	0.3222383865859565	3.045795861842205	1.0449985264469175	0.03139607982471609	-0.6524591459755178	-1.215753263124771	-3.7617586801006713	-5.153463866325316	-0.4845308016308527	1.686679324345926	3.1720652868443153	0.468	4.858166732347101	0.2929603359930249	0.17720557096513495	0.19480176433128163	0.33503232871056166	0.36834143990487406	0.656499871536207	9.122863654546981E-4	0.8009201586215541	9.122863654546983E-4	0.8009201586215541	0.6358057513372745	0.1746623557934401	0.11666083568559432	0.7812594890138894	1.676919449367684	0.8777055021930475	0.3266305037279545	0.7925122979882229	0.28594071281866335	0.5571021284999286	0.14639968980510296	0.350533862795848	0.49757120608077743	0.8857677387031847	0.35047611047930705	1.0	1.0	1.0	0.0	1.0	1.0	0.0	1.0	0.0	1.0	0.0	1.0	1.0	1.0	1.0	11.0	-55084.43021070679	0.0	0.0	89.0	-1252.9695100382105
141570000	-56778.46270105242	-1317.5020435081783	-55460.960657544245	0.42907144332655045	2020.9106545840707	51.23803423822557	0.21648794012790673	0.22559233310229668	2.229408203974576	4.532068946518228	5.568525632455799	3.2615551506730944	2.2321767687422023	5.650911656550309	2.158570087925507	3.644681662121308	2.922291359106689	3.231282318626523	2.762982781528829	0.8542008965922628	0.12455405804499822	0.31821223442294505	2.952828688458199	0.9281256568403361	0.035049199464056546	-0.236210257064963	-0.5556042375485373	-4.114846685617115	-4.202583795257106	-6.359365472429133	-2.8527452160910096	-1.148743028937334	0.468	5.1706988834052705	0.28823217986685806	0.18334237048122692	0.18994154671146168	0.33848390294045644	0.7069656962028419	0.7403940814620638	8.714678727609409E-4	0.8835748664116244	8.71467872760941E-4	0.8835748664116237	0.9661402284793831	0.9606830146231974	0.64975923813476	0.7684796477466193	1.9563106363687293	2.001592311241051	0.1378643087579587	1.3021652371863779	0.23416205262990678	1.8375057406134931	0.16480134310407377	0.5426855761926472	1.2380962318090691	2.78554653217404	0.9049649861057163	1.0	1.0	1.0	0.0	1.0	1.0	0.0	1.0	1.0	1.0	1.0	1.0	1.0	1.0	1.0	13.0	-55059.537419374	0.0	0.0	88.0	-1244.2917181350747
141580000	-56781.077224275214	-1315.3476396720573	-55465.729584603156	0.4193428618085184	2020.9203831655889	50.49722026210002	0.5103466957913911	2.593341745024963	3.157566107702489	2.350061696308611	3.015697776399757	4.552775147262979	2.4903640651932704	3.688893388288331	2.1019048327481715	2.584611512131966	2.9493114645419003	3.08447888486431	2.6190456078037636	0.7497124628989554	-0.1628812803613039	0.6790360069940907	2.2370356581005986	1.192009056198355	0.23021858231505055	-0.2507554261811758	-0.8853043628620957	-3.8553648021572604	-5.726785592682908	-3.011317933811371	-4.059584391018388	-5.282201404059431	0.468	5.451330185815252	0.29539538486216	0.18089100222922297	0.18928951209680736	0.3344241008118128	0.8347965572067769	0.7582582244143322	8.820888364055547E-4	0.8664128045728421	8.820888364055544E-4	0.866412804572841	1.3483958764286308	1.287696515628071	1.6117132400227072	0.21929661985396046	1.6916975209067602	0.9296578351907575	0.05823961239119778	0.510732545318027	0.30962335423212206	0.6647079748017867	0.944015182208679	0.8210296934581278	0.8113786393499882	2.3419775538193304	0.8980409458365298	1.0	0.0	0.0	0.0	1.0	1.0	0.0	1.0	1.0	1.0	1.0	1.0	1.0	1.0	1.0	11.0	-55052.685627098894	0.0	0.0	90.0	-1249.2338232408279
141590000	-56736.71067343519	-1283.2518323823754	-55453.458841052816	0.4236797480935809	2020.9160462793038	49.884512473589794	0.27557164000812817	0.9450099436231142	2.1245790941427227	3.217771891132226	2.992781199428605	3.344975446505872	2.820543424516808	2.475203518781069	2.2697976158179283	3.0834851287515193	3.598509907740297	3.370889405660922	2.142068395654344	0.6623509745655355	0.06393285960951313	0.46078578620572785	2.7340949634234955	1.3168307978725533	-0.272228635576765	-0.15117931979428728	-0.6202703040321684	-4.149508724163978	-4.709988299605243	-5.252278707357715	-5.3366472552355875	-5.567543088491085	0.468	4.752393589279389	0.29530498982737435	0.18031251099302606	0.1884951924355323	0.3358873067440703	0.7006002440203498	0.724499618494515	9.163311935302584E-4	1.0143077211744542	9.163311935302566E-4	1.0143077211744522	0.28624094872784356	0.268368426361567	0.07789785580655902	0.47549546116399527	1.6489364531746304	0.5967486921772106	0.6914278086130164	1.090762547334026	1.2885462225633155	0.333286729120823	2.1050299987815118	0.7522134851958682	0.47780344151218457	0.9053621486676411	0.7934845823200171	1.0	0.0	1.0	0.0	1.0	1.0	0.0	1.0	0.0	1.0	0.0	1.0	1.0	1.0	1.0	10.0	-55051.01901106489	0.0	0.0	93.0	-1216.0977222876902
141600000	-56739.98753171756	-1294.6596653786103	-55445.32786633895	0.42205422888235444	2020.917671798515	48.968420029715716	0.5927770570729269	0.9293715910082849	1.6690951463852755	2.9154289246049463	3.240464837525138	3.576008057247371	2.68590269598075	2.7318026893430307	2.4488300549660447	2.4442163481201797	3.4693740555579193	3.2059545277038417	1.808175331376911	0.48076772076571955	0.04427783725573607	0.3776552765211695	1.9953521211797305	1.4798821603344863	-0.25208690532922484	0.8480898394099379	-0.6052922177876722	-3.9998847806964566	-4.269219185762769	-3.990915881604449	-4.861854109068943	-5.336727399375059	0.468	5.013536315241613	0.2887570304174178	0.1817087444838505	0.19095993890892657	0.33857428618980817	0.9862422925199497	0.7831766598590713	9.505381056775143E-4	0.9013159340617866	9.505381056775128E-4	0.9013159340617866	0.7511351716376478	0.6681465645134255	2.7847260692515308	1.887933521984718	3.8337099147345035	2.160814736516011	1.14039220909597	1.7984207049971217	0.2143002351427249	1.5172217886419965	0.5332741915818092	2.766312575033708	1.4446448856031255	1.4574284240159856	0.7341612027533383	1.0	1.0	0.0	0.0	1.0	1.0	0.0	1.0	1.0	1.0	0.0	1.0	1.0	1.0	1.0	11.0	-55045.85583247262	0.0	0.0	94.0	-1218.5479392954746
141610000	-56705.432962422805	-1251.843160128563	-55453.58980229424	0.4199899358966189	2020.9197360915007	48.14811866149367	0.546805227297027	3.3266295346122794	2.304761744381745	2.8017283170698866	3.81557578697107	3.9415139245108803	2.863969971897661	2.2978349181702815	2.551606615453073	2.586990684642951	3.7840769488480377	3.185421246685798	2.2311154947887775	0.614144887263562	-0.06161488328715367	0.3758661975272141	3.0373627563776227	1.2955361429723886	-0.5282466708296528	-0.19536748413634766	-0.27358483232618047	-4.363062301724476	-5.485494184243743	-6.355697806962098	-5.460209106622857	-4.312360304882301	0.468	5.52444238451969	0.2919946051700381	0.18084268356976005	0.18748357722980613	0.33967913403039873	1.0049966017969933	0.7804782451402618	9.377124688591613E-4	0.8984420829329527	9.377124688591622E-4	0.8984420829329514	1.5451736456916898	0.25900299814675387	1.1886763289643143	0.8363270432680628	2.242578124718245	1.5154737680958532	2.292326020779283	0.3484262444806348	0.4126983407239056	1.0319964382626214	0.36698043700071586	0.3246450746689931	0.8373431345159599	2.7851866838137656	0.4682475626205134	1.0	1.0	0.0	0.0	1.0	1.0	0.0	1.0	1.0	1.0	0.0	1.0	1.0	1.0	1.0	11.0	-55050.352096914234	0.0	0.0	90.0	-1183.7449560381758
141620000	-56719.422058116106	-1254.4436888313248	-55464.978369284785	0.4168931318613493	2020.922832895536	47.43453406936987	0.46669387272348606	1.4445845907683248	2.3550218132417737	3.4796092899270565	4.378361436881352	2.1759885510358554	2.3339915384147765	2.599373441144084	2.2695041547734887	2.3564641565389457	3.297444663558104	3.0974843060914403	2.390950525711116	0.5397702767975493	-0.12391256506303588	0.2571186245371618	2.175365202041167	1.4528962226663291	-0.45925267164543515	0.43460011201826065	-0.6428264353101732	-4.356057635405198	-8.049597551858628	-6.161144149399787	-6.627026940197309	-4.559089423896661	0.468	5.741664569331304	0.2948180271369467	0.17922593308338342	0.19300305611989166	0.3329529836597812	0.8974077741319347	0.7698301503001544	9.580252506669308E-4	0.9252275507281811	9.580252506669332E-4	0.9252275507281813	1.3441006554584152	0.3884493041219224	0.20748821211097543	0.8632244989520532	1.6230161146749604	0.6365406784295218	2.8619572302825405	1.077422206445301	1.1201310643164035	1.044607755425333	0.09922037121238332	0.30938583813295095	0.7020097286343232	1.1351702805465373	0.44138528044664976	1.0	1.0	1.0	0.0	1.0	1.0	0.0	1.0	0.0	1.0	1.0	1.0	1.0	1.0	1.0	12.0	-55061.39914446358	0.0	0.0	95.0	-1186.2994091220953
141630000	-56724.04589931247	-1247.8500861678797	-55476.19581314459	0.42077133635210956	2020.9189546910452	47.68528651823515	0.37538196181843403	1.1224313467434406	1.3194259819193963	2.486747168690042	3.4618905035599905	2.561982847561097	2.583540932035688	2.583256643754259	2.693949276022801	2.565631844330752	3.1266607267690136	2.9599429851836074	2.442192016686754	0.2628059902554931	0.11447685237212786	0.06373858547217273	3.3650706802093686	1.3567173911465018	-0.3135954096213413	-0.19217903827765848	-0.523361142700064	-4.867753848536071	-6.002025985760541	-6.74899881771928	-8.096345575695256	-7.747396612697207	0.468	5.5688337238833725	0.29118321451300966	0.18309639632684196	0.18826844302514334	0.3374519461350079	0.5762088047581653	0.7179035313578627	9.625840248342361E-4	0.915424082209722	9.625840248342363E-4	0.9154240822097228	1.241121378325616	0.1737498219927837	0.11600823137622546	0.5196979211768435	2.0654336023049953	0.7547863746295674	0.5553854240955423	1.518775994270993	1.058629809709023	0.5913640900620055	0.07617976902275288	0.9881160386213175	1.3541939054688068	2.251438496077222	0.5427018322130479	1.0	1.0	1.0	1.0	1.0	1.0	0.0	1.0	0.0	1.0	0.0	1.0	1.0	1.0	1.0	12.0	-55075.939331580215	0.0	0.0	91.0	-1180.900665464129
141640000	-56773.23681197555	-1287.7505561435296	-55485.48625583202	0.42551093983347094	2020.914215087564	47.39322099774221	0.8673880351635062	0.6552679566779299	1.2945134067079254	3.6013249943923986	2.918365195944406	2.6242050779543087	3.5679227146502885	2.310306047016413	2.530875650283856	2.6451603226244784	3.5283464458133915	2.792556038741321	1.8587475562438052	0.34579136086156675	0.11740550088263434	0.3273820064977259	1.4983781177493454	0.8443680952646466	-0.2616735519699381	0.13334549252171254	-0.967009003898974	-4.980431194300415	-5.733761743667422	-6.2090682264584185	-6.092862663322807	-5.323031672704426	0.468	5.438193554116821	0.28590712236417826	0.18342165315342435	0.1885953802091898	0.34207584427321047	1.3209144205415873	0.793723090243202	9.705186045320096E-4	0.9625627196721138	9.705186045320092E-4	0.9625627196721138	1.034367329402303	1.5058156085160572	1.851994558134379	1.2060560716348019	2.2116881750622257	1.154056734230753	3.0774883411908838	0.6857383424001492	0.05071372103779597	0.35316213052380585	0.5800468740227821	0.7442985679165064	0.8511402293306953	0.8893599002272634	0.33762341604684565	1.0	0.0	0.0	0.0	1.0	1.0	0.0	1.0	0.0	1.0	0.0	1.0	1.0	1.0	1.0	9.0	-55088.92045078085	0.0	0.0	98.0	-1220.2347949878883
141650000	-56793.753050004605	-1283.3004141738088	-55510.4526358308	0.41815771462388074	2020.9215683127734	47.21638608837163	0.49093527964312833	0.7052671036064542	2.2856351367886982	2.5902547941663565	4.7112711934028955	2.8298724626140963	2.8879410355069903	2.3053842169684424	2.628911711729902	2.6102502473654954	3.2272175527895746	2.3881596967569307	2.2989982018798267	0.582359929750793	-0.020800088182450667	0.6394106577485015	1.6206164377866046	0.833277748941945	-0.04871672334406327	-0.3702040492645332	-0.4043764158669536	-4.428937953792637	-1.7296927795191857	0.9718980486634043	1.6433484757676267	-0.3255089819957133	0.468	5.144052682058303	0.293146624257801	0.1775269551909604	0.1908616237365788	0.3384647968146626	1.502643722707574	0.8073832353096502	9.986843084610032E-4	0.9207863391340226	9.986843084610047E-4	0.9207863391340231	2.1111411367438273	0.5560481279565184	0.5774595380185619	0.18221473505164595	2.2972683847886595	0.9870667498657756	4.175118711548313	1.522351958624665	0.06516731991391764	0.48922489696799876	0.6819745304423799	0.42115361180005567	1.0020571262960534	1.2434498750851688	0.4010650736843943	1.0	1.0	1.0	0.0	1.0	1.0	0.0	1.0	1.0	1.0	0.0	1.0	1.0	1.0	1.0	12.0	-55119.880152434096	0.0	0.0	91.0	-1211.6066730802527
141660000	-56758.8561788521	-1275.2277565256109	-55483.62842232649	0.42097278632343976	2020.9187532410738	47.5921953863119	0.40726805100377095	1.6058542917021292	1.542203153782597	2.628871324210189	3.627704525781533	3.865047301404476	2.597500667761263	2.033891157805239	2.500898096213566	3.031533726204534	3.803004184762697	2.5130874352386474	1.9723984691426915	0.4010449744354252	0.0897886837091741	1.0774482393107503	1.5681791423807299	0.9968340185961444	-0.3321226173903728	-0.785714512411281	-0.5519415131124072	-4.242564122574527	-4.6923673215846415	-4.917516572296358	-4.212697607411899	-4.867970052769343	0.468	4.906676411107155	0.2874594312455989	0.1795584561156628	0.1936549283477761	0.33932718429096503	1.5061377517644727	0.8029680786205603	9.603606907833932E-4	0.8785138099528752	9.603606907833941E-4	0.8785138099528771	0.8481370821657386	0.8182260815898715	0.9632245192017912	0.023966666201689007	2.173951381402437	1.45595340287891	0.7621595949929605	1.5474800367483572	0.07292071653167055	0.551891338227452	0.2634804240977864	0.45139011678439717	0.9769241248016582	1.4502213983534704	0.4776890284590804	1.0	1.0	0.0	0.0	1.0	1.0	0.0	1.0	1.0	1.0	0.0	1.0	1.0	1.0	1.0	11.0	-55085.01049536601	0.0	0.0	88.0	-1211.660414568702
141670000	-56776.125309985706	-1308.7514873600253	-55467.37382262568	0.42598920196468726	2020.9137368254326	47.8184548453759	1.0213936540821438	0.8055753279767932	2.1317390580107856	2.872878908604977	3.936140688236066	3.365077654280778	2.3973358448756605	2.0109774365095374	2.8558879876078014	2.767924824152427	3.5410839828494836	2.431522547651073	1.6182302780986233	0.753747101641553	0.16604719079711144	0.7485939592044007	1.8316894698419273	0.8275811470828685	-0.15574963217081075	-0.026117567629189167	-1.2793913282152576	-4.326289977361534	-4.005417939280135	-3.772227038441791	-2.6404920567736836	-2.67716478597555	0.468	5.02796309756332	0.2880341430505164	0.17876454782649737	0.19369677267983892	0.33950453644315015	1.6718747344697655	0.8051303198941445	9.981219043266223E-4	0.8911978225626758	9.981219043266234E-4	0.8911978225626758	0.6180237921915002	0.21603787548267456	4.384358008739684	0.4694743606636051	1.5130980325464014	1.1023282767595697	0.7596915569375712	1.0835130085322933	0.36494867964527994	0.4651837253843732	0.18483546453564606	0.5628072176952175	0.49952304160427136	1.2867362601283956	0.5099406788395	1.0	1.0	0.0	0.0	1.0	1.0	0.0	1.0	1.0	1.0	0.0	1.0	1.0	1.0	1.0	11.0	-55077.40770972484	0.0	0.0	86.0	-1241.9067044992578
141680000	-56825.39930386245	-1319.3642055323103	-55506.03509833014	0.42106972831001604	2020.9186562990874	47.12276189527035	1.0633822403163316	0.5389076579175165	1.072491419522985	1.9002135561760616	3.4543367095423467	3.2048652723315945	2.341424001514588	1.7978661091723578	3.2248901785575645	2.699020575383586	2.7783494910236852	2.609147497049228	1.7061948712791841	0.5542743569609013	-0.09302203739347208	1.6795064240042508	1.683820902573209	1.0668744802031687	-0.049194622400911686	0.03710850436534603	-1.2427003963961618	-3.787126948507816	-4.548730463275902	-4.847226129170349	-5.566792513825945	-5.654690902840796	0.468	5.142190096574552	0.2921077328885724	0.17934109984699095	0.19298919953785731	0.3355619677265822	1.0192734700200332	0.7759551143290094	9.369902322885535E-4	1.0721407038127722	9.369902322885522E-4	1.0721407038127706	1.081719155172019	0.2783613745379264	0.7057195422168397	0.6883324427064289	3.024272722389875	1.3565175098031232	0.06992454875003733	1.361420336779678	0.44228160390431187	1.0555091694215093	1.219599978248824	0.3209506539796571	0.583547017696009	0.9485735594859157	1.8435859657000675	1.0	1.0	0.0	0.0	1.0	1.0	0.0	1.0	1.0	1.0	0.0	1.0	1.0	1.0	1.0	11.0	-55111.59079998741	0.0	0.0	84.0	-1244.7867744966234
141690000	-56852.034673420996	-1316.112079833294	-55535.922593587704	0.4307830028260759	2020.9089430245713	46.78953111581973	1.091691773214435	2.3059698706739145	1.6608401148046217	2.3620830436935303	3.477187568201148	3.1911814611850287	2.2794867561206535	1.7507898568418487	2.957324195504221	2.8628459311472443	2.626130490528114	3.102245219177612	1.6537987706464974	0.5068075223961822	-0.019399634189056207	0.6115031636827517	1.727673590081345	0.8982608655808115	-0.06816978013425493	0.35861929644444934	-1.3610180852017253	-3.637942844978388	-3.388986841466847	-4.316649367719649	-3.2991226561740774	-3.757247454054063	0.468	5.0850608691709125	0.29466546029207485	0.1811375686994258	0.1900239721250052	0.3341729988834971	1.214589561837012	0.8223315791521242	9.561250978822422E-4	0.83984359799613	9.561250978822433E-4	0.8398435979961306	0.5184836937543811	0.28835577507215615	1.2901562563295979	5.583374909358479	2.0879485651077094	1.8970965110830424	0.074564551714083	0.813436412354106	0.1497380669083656	1.1339483865012947	0.06778465428045334	0.2596757030442315	1.6497709292582297	2.0846095446626527	0.6303406090966742	1.0	1.0	0.0	0.0	1.0	1.0	0.0	1.0	0.0	1.0	1.0	1.0	1.0	1.0	1.0	11.0	-55129.783009388746	0.0	0.0	88.0	-1248.929354889902
141700000	-56832.74267755051	-1294.0286267286904	-55538.714050821814	0.41733481868551076	2020.9223912087118	46.469745253597374	1.5921636387159286	2.0761296327797014	1.453923274503594	2.7392264002518547	3.5194834388040386	2.861926483993965	2.6162149452590375	2.039070569562214	2.6620511098078428	3.258245624230415	2.418874008973997	2.8342937270144937	1.5123405851554519	0.48930493144384907	-0.12739359716593576	1.170407780501458	1.238805694970495	0.4491222748349258	-0.33211601114507183	-0.37632923937833385	-1.2143109824315783	-3.5919708384918922	-3.7781078012443854	-5.217306086347248	-4.879516423421862	-6.1411294705208075	0.468	5.485039312401908	0.29130604399228754	0.18108141440736394	0.19165275889834973	0.3359597827020016	1.0511094618351966	0.7917765828429963	9.826890015052908E-4	0.8306785446724014	9.82689001505291E-4	0.8306785446724003	1.1565048936471327	0.2057089917356206	0.03861246144660252	0.33950294979603174	1.5401708629422526	1.2739569781134759	1.729446443910193	0.8191327448149841	1.7663394125390486	1.0365711897095897	1.3877675237926508	0.5596112028244392	0.20347754721381378	1.3044545675520292	0.3102525407275566	1.0	1.0	0.0	0.0	1.0	1.0	0.0	1.0	0.0	1.0	0.0	1.0	1.0	1.0	1.0	10.0	-55126.20959033779	0.0	0.0	92.0	-1234.400043326285
141710000	-56807.2481997928	-1275.894552859177	-55531.35364693362	0.4229687756156828	2020.9167572517817	45.97676192390246	1.00406387562025	1.3441521955233435	2.1649657124022137	2.7710104246252674	3.0695596612972995	2.911759650523178	2.569361769530438	1.9065872894630744	2.8007840728292535	3.3094478392815962	2.420250501305417	2.965769110231396	1.4247774670820803	0.4090413123278088	-0.06562607635878367	1.1863217710172569	1.8145773558254337	0.6684029490791821	-0.38800632022113024	-0.4325836214921705	-1.3538071280558972	-3.507768173665467	-4.907090810744737	-5.30296339504199	-5.913369992130265	-5.267548268852233	0.468	5.7424118836589315	0.28819515480417124	0.1781664448647272	0.19526251465700584	0.3383758856740985	0.8772643466422515	0.762460663482715	9.767042374866138E-4	0.8057801212492685	9.767042374866097E-4	0.8057801212492665	0.7548004797336234	1.643573872804805	0.30294763854672596	2.7901847771256376	2.1340692578693488	1.3553779824739602	1.5779094317717013	0.987392258006116	3.487240488058605	1.0386677657025214	1.034157927330077	0.09795024295131637	0.1895161410997915	1.5088344259479873	0.3151897913695405	1.0	0.0	0.0	0.0	1.0	1.0	0.0	1.0	0.0	1.0	0.0	1.0	1.0	1.0	1.0	9.0	-55114.07358521384	0.0	0.0	94.0	-1215.0014861342152
141720000	-56776.359049152685	-1287.9575429951358	-55488.40150615755	0.41965705719874546	2020.9200689701986	46.331652109127326	0.717296934560121	1.2987173969962915	2.0323982878057807	3.566212900428715	3.074324677709316	3.098533727473516	2.759278636563629	1.6991067308608525	2.6089044535957457	2.7168137631139184	2.6130541850742994	3.167262247495074	1.3047865585265765	0.5958452410629405	-0.0521116547247831	1.5588183918231489	1.5945265862461449	0.8921213477538732	-0.34721723730301857	-0.06987154210942242	-1.132834577510744	-2.474313365882664	-5.102272443386449	-5.19690515867016	-5.102545099495797	-5.501293078653329	0.468	5.4278801408129365	0.2987785008136556	0.17773340961023976	0.19216247913266804	0.3313256104434394	0.7112067698417044	0.7596068140894531	9.330119405007777E-4	0.8000624433085436	9.330119405007771E-4	0.8000624433085447	1.3565320027289811	0.32925915486220647	5.416954543684118	0.5401097982515745	2.604970115677672	1.269413713770772	0.34272392203726376	1.1073091011418392	0.2985780722249219	0.872170619234277	1.236462715232256	0.6817283184060626	1.8593307761710396	2.6338124752663883	0.7749048650541748	1.0	1.0	0.0	1.0	1.0	1.0	0.0	1.0	0.0	1.0	0.0	1.0	1.0	1.0	1.0	11.0	-55085.472470322944	0.0	0.0	89.0	-1221.5608206704674
141730000	-56801.24010536491	-1328.2527114021525	-55472.98739396276	0.4353154723539285	2020.9044105550433	46.37040571827751	2.0713090296343672	1.1735858167681377	1.8455588429048744	3.281124413140346	3.402184580463816	3.46947590211866	3.446040241339436	1.9119404884689921	2.481845318317874	2.68858468599867	3.237137811153013	3.1384406074391933	1.2044907853052094	0.48112299328518865	-0.035511244813413875	1.343913210174415	1.2721058448493388	0.5191678366507502	-0.2739048119064391	-0.19635015538557696	-0.8604228261073023	-2.678781072058148	-3.688887988851438	-4.764101831159527	-5.161313535643141	-5.638882786063105	0.468	5.378869087950725	0.2918970199210668	0.1791853035133717	0.1884539646946302	0.3404637118709341	0.6598748897147432	0.731450826203521	9.809150020644814E-4	1.0130762509400721	9.8091500206448E-4	1.0130762509400733	1.5905900353699165	0.2532714726175103	1.2502359584535168	0.3270492443445809	2.131040953117804	1.1161092722191301	2.646446522936415	1.143606834614907	0.46524293877302514	0.9382638898684215	0.10057417627663746	1.1439823952563561	1.2743398967382926	1.8733113789271663	1.267833804069063	1.0	1.0	0.0	0.0	1.0	1.0	0.0	1.0	0.0	1.0	0.0	1.0	1.0	1.0	1.0	10.0	-55092.00969872806	0.0	0.0	88.0	-1256.8454531764496
141740000	-56763.85651555017	-1331.4938562328236	-55432.36265931735	0.4371117346893028	2020.902614292708	47.200532063558235	0.7574812922884159	1.9208197692354503	1.9044549053584388	3.016188108380275	3.2390683796262927	3.8216861350404665	4.2115590256278015	1.9612697240798218	2.222065494520301	2.897500233450002	3.4466553997606484	2.9215516950332394	1.3851465984478923	0.34916880886161294	0.01865016343637374	0.8086466477733668	1.1004086059820122	0.8911094900025227	0.06299471934432445	-0.03828615484143477	-0.8862348149722967	-2.7867625214033525	-3.6873417764544065	-2.930961106319323	-2.594069888922277	-3.069915239009172	0.468	5.059401292305062	0.2933697591795487	0.1766454977119971	0.19253658307173177	0.3374481600367251	0.7260064789365608	0.7321233797863408	9.523889668716038E-4	1.0817755829594762	9.523889668716039E-4	1.0817755829594788	1.7478941532714947	0.6258309872761905	0.8477159472059401	1.9608387633616091	1.8731081011871222	1.6221518018937702	1.0450637681601864	1.4252913241037675	0.34497093224725756	0.41649789991928804	0.8703718546518693	0.5387457787758435	0.9302332567984235	1.4345846432989149	0.3332197674115301	1.0	0.0	1.0	0.0	1.0	1.0	0.0	1.0	0.0	1.0	0.0	1.0	1.0	1.0	1.0	10.0	-55042.61035565166	0.0	0.0	92.0	-1258.4451738410025
141750000	-56783.75182702462	-1332.1354061356851	-55451.61642088894	0.4412297367514825	2020.8984962906459	47.49316053571416	1.1684575458244864	0.5356250103505265	1.2176791693468811	2.115806482905258	3.255341957816808	4.673127942567245	3.431792204464518	1.8630258177524877	2.6609763523569105	2.7975933883833966	3.5915296655251483	2.7212588757635463	1.5143206075698168	0.5122483471408275	0.23230529501950442	0.7389325144695956	0.5710139741538611	0.5420043404026631	-0.019943943881680984	0.31275633494177224	-1.0567344141363704	-2.8103209323639025	-3.3382846678520424	-3.7784743298916275	-3.8476001701493754	-3.7455880616024912	0.468	5.006154432057602	0.2896866175129841	0.18107106327679662	0.1970558303567307	0.3321864888534912	0.9587859914076702	0.7655588670490849	9.039165341986893E-4	0.8709029322873187	9.039165341986852E-4	0.8709029322873189	0.35232436220298835	0.651587808669164	0.948363126350276	0.4368554458860706	1.3908390229331458	1.7095565127492225	0.7849261996141037	0.5479215030867622	0.37210994006475406	0.40653656687783435	1.1804956614553113	0.6895453752826144	0.7785633078907573	1.4542135929852216	1.2566813546476958	1.0	0.0	1.0	0.0	1.0	1.0	0.0	1.0	0.0	1.0	0.0	1.0	1.0	1.0	1.0	10.0	-55046.179182051106	0.0	0.0	91.0	-1271.0684511736613
141760000	-56764.887311727456	-1310.9834532548405	-55453.903858472615	0.4163232461985823	2020.9234027811988	47.48930473872209	0.8875586528211475	1.8509674256410742	1.8733581795607297	3.5491777349647022	2.374130579662153	3.5104942287331466	2.607391482888998	2.1928308998164376	2.6168299139926647	3.389696393805933	2.953082944125476	2.5573082160210783	1.3856716414427086	0.5376492973322693	0.15176889676370794	1.1360371846891562	1.3883996318026937	0.769692121389233	0.03906207658265701	0.14327346740906707	-0.8751852552354605	-3.353689394497743	-5.9333325896929905	-6.096706042299316	-4.750863770889671	-5.485499207990788	0.468	5.6448814569089825	0.29398919106088434	0.1799790684630041	0.19125236261590914	0.334779377860205	0.5712004257542943	0.7432221390987965	9.558568157092341E-4	0.8896834010162484	9.558568157092315E-4	0.8896834010162474	0.8090105425554753	0.6422248575022291	0.5474667345238762	0.2296080526032828	0.7818780958047874	0.8626553313319528	0.18135493011613804	1.07941374598987	0.805221767484909	0.2236873462790352	0.48898124098868945	0.755169431404557	0.758495563716495	0.9744381178406437	0.5090597117605975	1.0	0.0	1.0	1.0	1.0	1.0	0.0	1.0	0.0	1.0	0.0	1.0	1.0	1.0	1.0	11.0	-55060.98930481505	0.0	0.0	88.0	-1251.0493745345261
141770000	-56790.07951390066	-1333.8951374670166	-55456.184376433645	0.42107921022917144	2020.918646817168	47.08315686052242	1.6087710425617745	2.0830227313824317	1.7972541137435103	3.2721350171277654	2.8266750888799477	3.461935664850473	2.9771913000801695	2.3177146146951886	2.4258821505553736	3.552174088334073	2.869049030637839	2.5797568291639412	1.7020669000558015	0.524215003801865	0.056981764047867006	0.8671199347866778	1.1326254961062463	1.0531601698416515	0.2624026712963005	-0.01394458530360998	-0.9748993533932162	-3.178758978389634	-3.8223502717573603	-4.036188876319916	-5.083688209580772	-4.402644528043719	0.468	4.536315983401666	0.29420220099463845	0.1799232934979904	0.18850169544507428	0.3373728100622995	1.1287065523887627	0.7803615091559841	9.742686815163277E-4	0.8279936384425396	9.742686815163276E-4	0.8279936384425385	1.2296159849200095	1.0150619654684245	0.7371851960978145	0.5624742371579511	2.4561835762259805	1.4614224654619616	0.32709414375419543	1.3572066641667784	2.832469092363495	0.6363871898448162	0.6892524482783817	0.9626977749725533	1.0644758777303733	2.514729352487842	0.8385514827572982	1.0	0.0	1.0	1.0	1.0	1.0	0.0	1.0	0.0	1.0	0.0	1.0	1.0	1.0	1.0	11.0	-55071.015949320965	0.0	0.0	84.0	-1266.8181424529425
141780000	-56830.72294917029	-1343.4654003517596	-55487.25754881853	0.42780930938617334	2020.911916718011	47.75222790835157	0.6100833903075538	2.183553458679701	2.975809175346212	3.027667906560158	4.284932780062605	3.7191712765470246	2.6890156331175596	2.418633533094636	2.2969217931459576	4.163111260739556	2.9283826783998457	2.722999603880208	1.2665175786398015	0.40863724571802607	0.0824698121075606	1.2674702254834092	1.1027436079729425	1.4445511033556793	0.07621172025961127	0.029794538666409062	-0.9388881895003346	-2.7480452525845	-4.292076350846916	-5.818725193019335	-5.222843487466056	-4.1827940376410515	0.468	5.431098382388302	0.2866929133799973	0.18335580876383714	0.19211548636323353	0.3378357914929345	0.6062460334270201	0.7516599369902907	9.200147212807134E-4	0.8518244680834356	9.20014721280711E-4	0.8518244680834341	1.4942742937340312	0.09696254794653938	0.6307783005706171	0.2500203249648271	1.267469964170344	1.9416173401418655	0.16907388675661864	0.6900649990734326	4.1363449089167625	0.8758471727350605	0.7368937387862385	0.635703859013017	0.4106779046043852	1.9924071373730166	0.579679102284394	1.0	1.0	1.0	0.0	1.0	1.0	0.0	1.0	0.0	1.0	0.0	1.0	1.0	1.0	1.0	11.0	-55092.06997317434	0.0	0.0	90.0	-1279.2314820652673
141790000	-56826.25931498002	-1329.516069907935	-55496.74324507209	0.4279390186174326	2020.9117870087798	48.130636261598085	0.5658154054646316	1.403210172411471	1.832513459031524	3.0263855001429616	3.460657252827738	2.7612867373369623	3.4814939971880348	2.478588646404022	2.533070225674887	3.566984560700326	3.1591683893738067	3.3224955739605315	1.4207230933571338	0.32593989198450235	0.0023267515215118287	1.114417346156272	1.5066117775406604	1.5791188312911424	0.02680176546175111	-0.060175375121768605	-1.3117399062635138	-2.2843418081818627	-4.1789642270985095	-5.24752705484001	-3.459710409269341	-2.840864995030987	0.468	5.508969251832548	0.29081318169503434	0.1811494223341692	0.1930919653031105	0.33494543066768845	1.7696839652612402	0.800300634577949	9.547727441368825E-4	0.7685182315641611	9.547727441368816E-4	0.7685182315641598	0.9228440729990688	0.23282681917693085	1.5315896962371771	0.08813731288208618	1.3667522046826426	1.1274716039992907	1.1065329143116511	0.4845478410191973	0.22987946979821752	0.2796733126718736	2.2193816067133625	1.2786392891390792	0.34287431222065373	1.8258375662647899	1.0459999710780585	1.0	0.0	1.0	0.0	1.0	1.0	0.0	1.0	0.0	1.0	0.0	1.0	1.0	1.0	1.0	10.0	-55081.128158065934	0.0	0.0	91.0	-1270.735714516084
141800000	-56843.677984037495	-1340.809999339617	-55502.86798469788	0.4389391953680131	2020.9007868320293	48.31505209528308	1.5198973075285724	1.405244153316957	2.165879648706458	3.540006669264981	3.119414321767821	3.260197281207632	2.631660722083805	1.7210632880655408	2.6892469928246068	2.95865396629241	2.8505153103762235	2.953426110322134	1.6760758777177658	0.3597295214649548	0.2307155383575226	1.0017067743450012	1.354252177388708	0.9246868444128845	0.3770143283132333	-0.2324680216625692	-1.1679238620750032	-2.838278342013345	-3.3500622981467614	-3.1508763172654577	-4.023943057658704	-4.86063756868785	0.468	5.442685843939917	0.2886177464562954	0.183215160924142	0.19653026997256653	0.3316368226469986	1.246568894032709	0.7884157148991738	9.715756016586423E-4	0.9708753534010562	9.715756016586395E-4	0.9708753534010538	0.7027955334928645	0.3602980548795972	0.8653729226284768	0.0336913675288692	2.3550474267337833	1.57550608721252	3.247878188929252	0.49638565742246965	1.1164678882509744	0.45535277983349404	0.7524402318873836	1.4343650003626582	1.290644215460719	1.0109343637626536	1.0037900043183339	1.0	0.0	1.0	0.0	1.0	1.0	0.0	1.0	0.0	1.0	0.0	1.0	1.0	1.0	1.0	10.0	-55099.335386716426	0.0	0.0	89.0	-1269.4537500319318
141810000	-56819.65585356915	-1339.3755146288265	-55480.28033894033	0.4206236805095167	2020.9191023468877	49.01477740637924	1.101916877045345	1.4112190238085962	1.997428163466772	2.3245450103627	4.088978275381573	3.270310174672595	2.8793680024433392	2.004496418913235	2.4432230764708955	3.8094492677072984	3.153248606331191	2.796024301835559	1.653996702917344	0.45530709039981326	0.40664969703671755	0.8396774099603336	1.4442599646879595	0.639733934822652	0.4735729702152758	0.3189315532061869	-0.9875766365267661	-3.49487347315823	-4.710807314614529	-4.733099778928311	-3.7497648639012513	-3.655358826583092	0.468	5.6376536378905096	0.29408204892380085	0.17870518753956266	0.18994967318227224	0.33726309035436686	0.8185245880166918	0.7474371004782007	8.898238873138382E-4	0.8489882441162628	8.898238873138409E-4	0.8489882441162651	2.4624773735011942	3.28599208177086	1.0646170318706993	1.3747410449164	1.711222591699608	1.8809343696784278	0.2862479286395926	0.8599516383840141	0.42118677087505163	0.9982476558608728	1.2179759218271753	2.0178259744281384	1.3245383261033579	2.0442721273187283	2.023243068664652	1.0	0.0	1.0	0.0	1.0	1.0	0.0	1.0	0.0	1.0	0.0	1.0	1.0	1.0	1.0	10.0	-55064.45608212639	0.0	0.0	97.0	-1268.2424966523024
141820000	-56793.18690129995	-1325.262571258494	-55467.92433004146	0.4210856675000528	2020.9186403598972	47.73764656589996	1.0306641286833487	4.315313531549834	3.5515656688669175	2.6964017757494476	2.8096363039728143	2.877323303513779	2.519269691198954	2.070112675417289	2.1302186896819855	3.324028570961709	2.967417418243539	3.136816533751964	1.5669171140116565	0.3141555421063564	0.17676921787592495	1.0441371254662495	1.6584980486714718	1.0955389542328517	0.23368287820129735	0.07525793920588489	-1.0766877310385055	-3.2214344644123805	-4.624656549081472	-3.383330861764412	-4.643285774762857	-2.6764388195495386	0.468	5.963779153275805	0.289793237993356	0.17762011929838714	0.1880338319105992	0.34455281079766026	0.8973630016924848	0.7561737279873088	9.782290856746347E-4	0.7629117030979764	9.782290856746338E-4	0.7629117030979773	1.2311808651048992	1.0987047226199664	0.41791675070590834	2.59994195024177	1.1817142771154265	1.1349416518394448	2.076338986320043	1.3203405584854737	3.3283391961653854	0.6718129111297021	1.923622669508728	0.7703189844254887	1.3568722616552524	0.9056400398178195	0.6259964849041485	1.0	0.0	1.0	0.0	1.0	1.0	0.0	1.0	0.0	1.0	0.0	1.0	1.0	1.0	1.0	10.0	-55059.82950788889	0.0	0.0	89.0	-1261.518628759836
141830000	-56766.79100411288	-1327.9241654603795	-55438.866838652495	0.41694998847274967	2020.9227760389247	47.26861750212887	0.7981542852688627	2.5274264593697673	3.2260605476205826	1.5831074795281446	2.366356761173161	3.2015449801502713	2.7338645165449753	2.7004803919736613	2.3521658574531026	3.4873422017586084	3.408806691103862	2.3347128832812847	1.8483975416926717	0.4326031730073164	0.32533458821874894	0.2685990375654072	1.6491412646641155	0.6552478634550742	0.08829252501642376	-4.2866992778112234E-5	-0.34456513325724014	-2.7862787997294363	-4.982842847113643	-4.443157192692216	-5.078691243061452	-4.824524662907527	0.468	5.167888277433012	0.2886985892141143	0.18127531412271675	0.19186926897338605	0.33815682768978544	1.1564922169062601	0.778671909554911	9.764540407753834E-4	0.8698470678711038	9.76454040775382E-4	0.8698470678711041	0.9246276194729359	2.6097046986192565	0.715599695834752	0.5628432501272207	1.321154296846596	1.338438482800945	3.0286790475624232	0.6623283313733918	0.15908602089686527	0.6459351186826611	0.7588409580673053	0.6075567395973757	0.8321395495247067	1.1109776184090763	0.7192700419078071	1.0	0.0	1.0	0.0	1.0	1.0	0.0	1.0	0.0	1.0	0.0	1.0	1.0	1.0	1.0	10.0	-55054.59344020847	0.0	0.0	88.0	-1264.0054184458509
141840000	-56801.427232522976	-1350.433157084804	-55450.994075438175	0.41958116520129274	2020.9201448621961	48.18360686488666	1.0829327329270275	1.3498704918881708	1.7949675286844549	2.642310706017424	3.2526438587703	3.080041214919553	2.852328898307723	2.50756556412317	2.3626882939892866	3.870958788822752	3.712311016869162	2.8476108764939756	1.5606505678135387	0.3225080123104548	0.517953376436454	0.3626513715192901	2.017928782319244	0.36915682435869634	0.8544303972872109	-0.426406620829041	0.05368708047434245	-2.4840061087101772	-3.9160653255730447	-4.180331520227647	-3.359527923785434	-3.727363749300749	0.468	5.318135632890425	0.2912970629480651	0.17713586376779028	0.19186926897338605	0.3396978043107611	1.5135507926362552	0.8329212353208322	9.196545017689052E-4	0.8827444206391563	9.196545017689073E-4	0.8827444206391588	0.774000166957547	0.27517879359502506	0.4606111024824937	0.1959634785791501	1.1506826782367054	0.8562800971203383	1.2977922948194147	0.49577670393792306	0.20926568835723974	0.6591246482954635	0.42492909128453277	0.3953355745788613	0.46220672257774426	0.9671636641298832	1.1737078417568225	1.0	1.0	1.0	1.0	1.0	1.0	0.0	1.0	1.0	1.0	1.0	1.0	1.0	1.0	1.0	14.0	-55064.28329240752	0.0	0.0	82.0	-1280.7581424946063
141850000	-56794.08789405392	-1344.763356658702	-55449.324537395216	0.4316225878731568	2020.9081034395242	48.12566219335684	1.0334394323820122	2.5498987160854107	2.8277835555080912	1.437900793836767	3.2740034597675294	3.4648269999701102	3.072783957507219	2.698285596836313	2.6485360540437175	2.882223811013003	3.6385579678106166	2.602483842823636	1.7807479645821658	0.27458791394081705	0.068315480999176	0.5506554938592545	1.176620393315293	0.3172640015669585	0.6364096138049119	-0.07839607498747214	-0.1519013986715434	-2.651938138361227	-3.756378501124633	-4.664331891169145	-2.8179404216220485	-2.5627978341640447	0.468	5.358156781380399	0.29379203889502425	0.17774844514674765	0.19232545394751968	0.33613406201071105	1.3933759682984566	0.7982357809841033	9.31123349049108E-4	0.8098526613834616	9.311233490491058E-4	0.8098526613834606	2.603927894217808	0.03488004734749596	1.3265048639829975	0.4372932500982744	2.2114222007780024	1.5003008403218194	2.754633160708063	2.6672286612296974	1.1939015748939588	1.067756654628688	0.8734749627857056	0.8709838364230098	1.110988983249345	3.6475772637554087	1.0463695183928068	1.0	1.0	1.0	0.0	1.0	1.0	0.0	1.0	0.0	1.0	0.0	1.0	1.0	1.0	1.0	11.0	-55065.02364589438	0.0	0.0	79.0	-1272.7392337880615
141860000	-56780.16464590366	-1319.3738758340098	-55460.790770069645	0.42323534763077575	2020.9164906797666	47.91999389069648	1.1366017517868132	3.367733229528353	2.413958658984392	2.2205552046520234	3.238081520280254	2.7705502108022877	3.4760031622310215	2.2865996744625376	2.4977580439061864	2.5625146514553068	3.2587251721148016	2.8768119117977897	1.698944695810433	0.41625808768623207	-0.06561487135645211	0.44735792081643355	0.9061836597739955	0.505741762621843	1.617491152450798	0.48123204889315363	-0.1250078531156932	-2.536101870062789	-3.5654383417202626	-2.926663135303757	-3.562710958560377	-4.171630622493744	0.468	4.804758738431168	0.28939682463753796	0.1782414290045438	0.19406791109731059	0.33829383526061024	1.1065589531574282	0.8037728801214078	8.913177060846111E-4	0.8243638022627788	8.913177060846095E-4	0.8243638022627792	0.6262712264324231	0.005113475146747333	0.5061863748553435	1.161007313236135	0.9914184223640984	1.2367342721848653	2.0057839456980098	0.34769294733722833	1.021648794549447	0.5066117613412308	0.3946301320797249	0.9168891465809405	0.40606501461949623	0.8715652249378828	1.0808100947227481	1.0	0.0	1.0	0.0	1.0	1.0	0.0	1.0	0.0	0.0	0.0	1.0	1.0	1.0	1.0	9.0	-55076.24158150984	0.0	0.0	87.0	-1262.8439900741191
141870000	-56783.27319562888	-1330.5538408481875	-55452.71935478069	0.44072812480774465	2020.8989979025896	48.21806321820866	0.8183298558725449	3.486476945292237	3.713410332373175	1.802611228248817	2.8521193759211765	2.5903557398962676	3.8415859777816417	1.705391270055848	2.924391132606628	2.809847773148049	3.284927334929974	2.8607422273464196	1.8215517610413536	0.5188511547835307	0.07868453198801492	0.7888577705405335	0.6767987099836436	0.6338148622478437	1.3134317649313936	0.3204986253446545	-0.32674754509205317	-2.85761217842351	-4.083534844449393	-4.67291506995895	-5.866531630074835	-6.4169003216776055	0.468	5.3626759622253966	0.29387461809773563	0.1779424462898889	0.1933258141112689	0.3348571215011091	1.2660434406833607	0.7999987774932272	9.362184846658714E-4	0.7854791763370208	9.362184846658723E-4	0.7854791763370209	0.9462324754079459	0.1840043758862562	1.0422906300626833	1.1585298162833486	0.7169018024553894	1.3360872422802341	0.17816918409888527	0.5266610334966534	0.8386241727147591	0.45757153499847814	0.02231343293688009	1.1141246926294455	0.4492986663202471	1.0875793183072844	0.3453415069234719	1.0	0.0	1.0	0.0	1.0	1.0	0.0	1.0	0.0	1.0	0.0	1.0	1.0	1.0	1.0	10.0	-55068.905724869706	0.0	0.0	85.0	-1275.2349730947337
141880000	-56776.74278316222	-1340.70329590567	-55436.03948725655	0.42575306453708184	2020.9139729628603	47.866470630228434	0.706198699580235	1.975214555011686	1.8618471860392325	2.704521216976744	3.4036547894625224	2.2764537348727467	2.9790415613010865	2.0837761671287773	2.599022681363733	3.0659239601037767	3.0538203393046692	2.756523828170914	1.8134311438139088	0.6002796926646374	-0.2372668671658717	0.4497541322806348	1.334763974784787	0.6197418395372425	0.5172383773257707	0.509975761648813	-0.5634878368062283	-3.154462565511899	-5.351684570910102	-5.420578165634361	-4.581105627219914	-3.5992208016936464	0.468	5.159909392693788	0.2906667399379179	0.178765888209187	0.19178703801248173	0.3387803338404158	1.4171304850080864	0.8117125256115097	8.923052489497864E-4	0.7391377072181643	8.92305248949784E-4	0.7391377072181622	1.269550527800617	0.2643315696360868	1.0375557155582162	0.2126533905910409	1.1126178735837713	1.9422162663071267	0.20503675105980462	0.8401326196630379	0.17969984172548012	0.1520180615775777	0.6449576797156302	1.2513826019368348	0.7444435389544308	1.1804598211407813	0.835598853098369	1.0	0.0	1.0	0.0	1.0	1.0	1.0	1.0	1.0	1.0	0.0	1.0	1.0	1.0	1.0	12.0	-55036.900997757075	0.0	0.0	89.0	-1281.8659136681774
141890000	-56795.175072167316	-1329.8069941917342	-55465.36807797558	0.4268807138733082	2020.912845313524	48.13900501220477	0.9158268908573975	1.8577875704562028	2.517313711906917	3.2731442178449504	3.2977743978101124	1.8104095794861608	3.247382325699078	2.3192502604800493	2.7853934758687555	2.6624893981557056	3.502125220840144	3.2706557304744894	2.017284261864258	0.6460016503428154	-0.18213335463898425	0.6912273105119785	0.9830634596331957	-0.028512759182884567	1.2468817045402343	1.057382038561673	-0.2210692318173545	-3.333422898115232	-2.858073931904646	-2.5232263767513072	-4.798310404769937	-4.752087211780275	0.468	5.513443067000927	0.2907783726033152	0.1786834594998136	0.1922282406449111	0.33830992725196257	1.2193703065662975	0.7840082000371205	9.193695988134584E-4	0.8837294173783116	9.193695988134577E-4	0.8837294173783109	0.39028616379476877	0.9808704714259315	1.2155303049534292	0.5743603371508335	0.9281320401921814	2.7025333271193848	1.501870393263108	0.7389574094731318	2.657588138597178	0.9220784557319579	0.2848938946993	1.1488576795863659	0.8220258059094836	1.0960305376398005	0.5225820528401877	1.0	1.0	1.0	0.0	1.0	1.0	0.0	1.0	0.0	1.0	0.0	1.0	1.0	1.0	1.0	11.0	-55074.13030393301	0.0	0.0	85.0	-1261.4604380378908
141900000	-56766.78239858062	-1297.3193571979727	-55469.463041382645	0.4195072590423328	2020.920218768355	48.79237162424868	0.39625334843740107	5.916884312256203	3.3208841421687647	2.0646200266631203	2.6050799173521635	2.8486878720348447	3.696024138963148	1.8718780495696412	3.521205381253801	2.796772461181361	4.7732729356535994	3.128354511700591	1.8347596056580997	0.7221306537011849	-0.20475560535141443	1.3712120034377997	1.3370771558293681	0.07115905653884061	0.5172044934062175	0.8130015884331039	-0.9992253331568757	-2.938352766064289	-5.459269030628568	-3.8119631702293226	-1.0610334943763293	0.11980282739303316	0.468	5.434549455656085	0.2850043768688511	0.18020065487707543	0.19470362548890255	0.3400913427651734	1.238526440297773	0.804638686053063	8.971144992956085E-4	0.851161147314071	8.971144992956111E-4	0.8511611473140727	0.6219024352755519	0.34454508274875617	0.48898068182161714	0.7432756152792807	0.36655216360792436	0.9043048847039525	0.6813657404865007	0.569029175391762	0.8253219977303283	0.38378571365099473	1.0707283849338367	1.2470631302030173	0.6029766493305218	1.44864078978853	0.7744297352580907	1.0	1.0	1.0	0.0	1.0	1.0	0.0	1.0	0.0	1.0	0.0	1.0	1.0	1.0	1.0	11.0	-55069.424625456384	0.0	0.0	83.0	-1236.2437075819423
141910000	-56748.147705387615	-1277.9065155385779	-55470.24118984904	0.44160261429662206	2020.8981234131006	48.339266775279	0.7849951817577737	4.441858410377269	3.3332922602942237	2.4173534430767343	2.4585064192600106	2.71322646476372	3.069758371353828	2.1492316246345613	3.3584546041763614	2.8129093985700293	3.493000525749498	2.883387270753046	2.2529926056306238	0.5956901299312848	-0.3724857093120928	1.459857508698957	1.3446882427757343	0.04383670884201943	0.933810441064579	0.7166791942007331	-0.9713721590983593	-3.5654955063807767	-4.1836556675135705	-3.1547080637708507	-2.1755217535360396	-1.0263292817830596	0.468	4.89330570518878	0.29009304493323995	0.18329785845105037	0.18951195016012243	0.3370971464555897	0.9273629721981045	0.7877987578763671	9.286663362579548E-4	0.7312311026057252	9.286663362579575E-4	0.7312311026057258	0.2649058034127106	0.3469425712952567	0.8919407060246994	0.39185673064796933	0.8236487858303291	0.5875743894739868	0.6270693799247187	0.6394286339906001	4.889383205207838	0.5633147255699936	0.3894657125814255	0.5492624651909876	0.8083428908745997	0.5435450709389045	0.3698486877082688	1.0	1.0	1.0	0.0	1.0	1.0	0.0	1.0	0.0	1.0	0.0	1.0	1.0	1.0	1.0	11.0	-55064.105423775705	0.0	0.0	86.0	-1221.5584038078198
141920000	-56812.38930503166	-1330.3929704347731	-55481.996334596886	0.4172245437942427	2020.9225014836031	48.48812160802169	0.7140653828098578	1.0782766253344693	2.3457250279802575	3.3375845907859367	2.715134610836749	2.32793765722529	2.9020104325747007	2.584785833093893	3.243598722990076	2.2426127056133454	3.8044595407501105	2.9466937808292526	2.1763146313334683	0.598243853904926	-0.16110695930235652	1.2003259055368263	0.9225255097864524	-0.07631407340545165	1.2573498462351516	0.4468032942082122	-1.0751234238957887	-3.8398628518194395	-4.3132293466474625	-6.602006152646748	-7.796909760361251	-7.189129899202336	0.468	5.742240936836704	0.2931303117655048	0.17875075382215966	0.19228020968842724	0.33583872472391074	1.1126272629274314	0.800358509089516	9.593884158801765E-4	0.9922572790119027	9.593884158801753E-4	0.9922572790119006	0.4766864583047216	0.26186022650613755	0.5544928612804244	0.6282774619684108	0.8429713925332738	1.9278354963586943	1.1501098411583524	1.0759548055028634	0.7670591822634564	1.1155686851715234	0.3059888179368355	0.6833826973501634	0.5044504103959307	0.7322145322802955	0.860422202339133	1.0	1.0	1.0	0.0	1.0	1.0	0.0	1.0	0.0	1.0	0.0	1.0	1.0	1.0	1.0	11.0	-55074.71750174838	0.0	0.0	91.0	-1261.423296436837
141930000	-56770.56825772837	-1296.2655853124063	-55474.302672415964	0.42036737422057985	2020.9193586531767	48.44430136795168	0.5051313314924298	1.4445514704627331	1.6108363950810312	4.764453529502442	2.4493592884889313	2.311187117821489	3.338825670573514	2.1645726363883604	3.3449940768561124	3.071556292766111	4.48673369153753	3.135984434145981	1.8756872365695911	0.5922461112085473	-0.16024657468916415	1.5180164486993108	1.5319428356869742	-0.08522897368473896	1.459671793235521	0.7742803506017615	-1.1413672393454857	-3.9103307552380415	-6.00925589165885	-7.020940802226048	-6.812978712523533	-7.2186346773896926	0.468	5.462136787740982	0.2933800612153385	0.177410487361416	0.19281700053677198	0.3363924508864759	1.0572692593966042	0.7564205718402972	9.29220157469316E-4	0.8847297149318268	9.292201574693145E-4	0.8847297149318267	0.2602001720352573	0.15584608334105543	0.14144425104089905	0.04577330834370626	1.614060593658183	0.8694652657464798	0.06876962928438106	0.7074244467500749	1.1324039424467274	1.6686106672590426	0.4845463186558796	0.8662285563766553	0.5650464712055883	0.7865740913404896	0.2720168530999755	1.0	0.0	1.0	1.0	1.0	1.0	0.0	1.0	0.0	1.0	0.0	1.0	1.0	1.0	1.0	11.0	-55054.37500214447	0.0	0.0	93.0	-1235.3841322050057
141940000	-56779.12245873596	-1330.0252704090663	-55449.097188326894	0.4203214906197065	2020.9194045367776	49.289530056541146	0.4882781407918394	1.436745719692083	2.2004343036122047	2.4299511505798224	3.146616464212069	3.2551454736720675	3.7841002467466516	1.657902663792251	2.573629598526464	2.978352985861651	3.1516694218779566	3.0407289693361013	2.092427555725334	0.8682433791761347	-0.22302461157897346	1.3308460873350072	1.1257951989623063	0.11660126695165215	1.2259235840715652	0.6327186591461539	-0.7408964958776234	-3.7114103063820494	-5.977431423384774	-4.763622032205107	-4.697993699802137	-4.932558213462238	0.468	4.840985377669215	0.28959127482351105	0.18238773417565474	0.19189101785748108	0.3361299731433556	0.9505982286299899	0.7829239494629205	9.499608507507975E-4	0.9417133208509053	9.499608507507952E-4	0.941713320850904	0.47629020687193724	0.10447025314786734	0.43118691419129623	3.985761000280958	0.8567140538580765	1.2733277928363442	0.2219908587391939	1.161143619948881	0.09390854218017154	0.5102531482648439	1.519074790352517	0.7848796210876128	0.5973080275728302	0.6994347637881428	0.2562404547497935	1.0	1.0	1.0	0.0	1.0	1.0	0.0	1.0	1.0	1.0	0.0	1.0	1.0	1.0	1.0	12.0	-55044.17463363715	0.0	0.0	91.0	-1260.3359987618612
141950000	-56785.35381557294	-1321.2635302272035	-55464.09028534574	0.41708225648841873	2020.922643770909	49.61075605528275	0.9599417453979082	2.5553479714992413	3.3265207636228658	2.456443674781547	3.006851766949858	2.9334339908696445	3.7687383943489197	2.5497670498161495	3.172883105772003	2.423255049920007	3.6615795610450332	2.7553352957283774	2.2073961704795613	0.7224359330154252	-0.33199793373691816	0.5256931121443416	1.065835944679133	-0.0038042257230765236	1.0884199191208412	0.5504021491722219	-1.004616031993954	-3.6443796367835692	-6.40335218371768	-7.935556662254918	-9.01766575982991	-8.094396683104751	0.468	5.663193244356269	0.2931689755459442	0.18180221233597535	0.1891712303717523	0.3358575817463306	0.8254595797175038	0.7879978777922865	9.340054340805557E-4	0.8498127087598785	9.340054340805541E-4	0.8498127087598778	0.6673028123834717	0.16716472629120258	0.28293617168230983	2.651645138639246	1.3865493651668637	0.5784156566158658	0.6158950577131728	0.43093640843835107	1.3949619391317947	0.34338443828989945	2.6697513448961643	0.5461215438558704	0.6775939136015801	0.953146955900591	0.9146358653112877	1.0	0.0	1.0	0.0	1.0	1.0	0.0	1.0	0.0	1.0	0.0	1.0	1.0	1.0	1.0	10.0	-55050.05269012311	0.0	0.0	97.0	-1258.3996525734385
141960000	-56785.6149128163	-1302.743638986495	-55482.871273829805	0.4226892189450541	2020.9170368084522	48.664805699991625	0.4350028881200672	0.7823252280365389	2.7528513212631904	1.400157412786497	2.8980940156441455	3.6164055795589602	2.5356379537205136	1.8752042804771243	2.966477975021481	2.5534879326996256	4.662647758360199	3.2100194590854985	1.93594875307325	0.6479664772633958	-0.15186797505295996	0.45062437269955063	1.941359187840629	-0.21881519544888908	0.9671458363078993	0.4153822192234076	-0.5610233990875937	-3.6129786629637497	-4.482439106893343	-5.105141340025556	-3.4632253494269656	-2.8967360008817877	0.468	4.865016754009972	0.2900210416083721	0.17774817839900767	0.1931392462659658	0.33909153372665696	0.8210423994509629	0.7574278080261135	9.565827164123265E-4	0.8682334821266957	9.565827164123243E-4	0.8682334821266943	0.5121020721104167	1.5412557765615758	0.5414457995230934	1.705843909657842	2.1875443614101537	0.9415489809598023	0.502683275134202	0.5570766376396533	0.613592576835136	0.8100315494158216	1.3434633024413665	1.432314202828396	0.4729506951700081	0.8719174571649603	0.8394462663867697	1.0	0.0	1.0	0.0	1.0	1.0	0.0	1.0	0.0	1.0	0.0	1.0	1.0	1.0	1.0	10.0	-55066.11151354895	0.0	0.0	92.0	-1240.1900588430283
141970000	-56786.445555302336	-1327.6241471901155	-55458.82140811222	0.42229153096899336	2020.9174344964283	48.60439122922036	0.5018679478022902	-0.593340334062214	2.166054499624895	2.6558415823870476	3.3406124972850977	3.6968221872899054	1.989609144204599	2.233313308698084	2.732432336740445	2.593106207445205	3.463026713751812	2.951207965684768	2.022238228748774	0.6109989891744534	-0.09394252386819436	1.1332095899135457	1.088382648036578	-0.007551125042794649	0.21764965455970903	0.4137324543691337	-1.0040080523802823	-3.3598675358383447	-5.065521793710935	-5.195310864632799	-5.740726969924314	-7.526203837227894	0.468	4.906409012413808	0.29487819901516893	0.17890703596765414	0.19310563509639186	0.33310912992078756	0.9352628325506598	0.7906017320722438	9.232206531203753E-4	0.8228689657637815	9.232206531203721E-4	0.8228689657637805	0.9238984213247335	0.15468311223163295	0.5269379465793719	1.9460827977052724	1.1735403430377214	1.0341470088338087	2.491217901481033	1.3197982043854153	0.8315974179825933	1.1535384193851792	1.7291285437052075	1.3781972472226471	0.6323526740502152	1.0063625924793524	0.704492479741285	1.0	0.0	1.0	0.0	1.0	1.0	0.0	1.0	0.0	1.0	0.0	1.0	1.0	1.0	1.0	10.0	-55044.211522498845	0.0	0.0	86.0	-1264.8383877897675
141980000	-56812.0995755098	-1346.3034291101778	-55465.79614639962	0.4217455574727776	2020.9179804699245	48.711078331024495	0.8802880747780457	0.9756399969399124	1.7832656716936282	2.4188967133708696	3.0131129539775965	2.7880945794383676	3.1437750596427176	2.3473504577799336	2.386487200450824	3.154833434016664	3.7401823180557265	2.683395365285704	1.6722712703511762	0.6744359738855744	0.0675543542026044	0.8598455041019982	1.0057430669049259	-0.06679411225607054	1.2421807860175864	0.8420126767673148	-1.010758080155537	-3.1544374486425277	-4.90256604506068	-3.0341196834138615	-2.6325418241178062	-0.9628263154479706	0.468	4.932552930723953	0.28928364644387483	0.17887879210437538	0.1941190022459962	0.3377185592057561	2.52677978672091	0.8392385631846788	9.409359267353389E-4	0.9792373368758361	9.409359267353397E-4	0.9792373368758389	0.9884359470954391	0.34631315263590634	0.9535651743953982	0.9735042668062358	1.2170920194698531	0.5322839265908116	1.1906056051704548	0.6194052492843871	0.04209303510283138	0.9768568973802194	0.08033463891737257	1.2484072631710983	0.3633690234217353	1.4129141369396387	0.7387922268069572	1.0	1.0	0.0	0.0	1.0	1.0	0.0	1.0	1.0	1.0	0.0	1.0	1.0	1.0	1.0	11.0	-55056.71055815511	0.0	0.0	95.0	-1275.138751592122
141990000	-56816.96508340239	-1336.8404408150136	-55480.124642587376	0.4179378269074792	2020.9217882004898	48.68304344165001	0.6815228178883679	0.1412567933040998	1.0751267725100422	2.801697535589591	2.7838446946290127	3.200072235155242	3.2046390700968317	2.192969249055798	2.624302436575519	2.9649721810877803	4.352574750212681	2.8558498106216303	1.5857813871664108	0.8298433946808249	0.38215823836814494	0.21928202420827006	0.9143935553787577	-0.13360035936667436	1.046541498145453	1.1938188401876817	-0.4599099489379428	-3.1084069972188146	-3.592762316057864	-3.2349082062613226	-2.5166752081547066	-3.975555393813857	0.468	4.69964879367254	0.28850047127391953	0.18000853814891699	0.19496067600210776	0.3365303145750582	1.3201894516025439	0.7882259640818591	9.472646103729701E-4	0.6896890002189184	9.472646103729693E-4	0.6896890002189191	1.0904946514729614	0.7728831266137219	0.4903559231339308	0.36766886835968676	1.4258592673345951	0.7685534831304028	1.4698658008347403	0.8439035678718556	0.9910940104738515	0.6682533702716643	0.24620273413408214	0.6923123892230943	0.47035246842173956	1.052514634737229	0.8228980371569079	1.0	0.0	1.0	0.0	1.0	1.0	0.0	1.0	0.0	1.0	0.0	1.0	1.0	1.0	1.0	10.0	-55038.79062403096	0.0	0.0	93.0	-1284.3784304115397
142000000	-56812.48226651689	-1346.7054569324987	-55465.77680958439	0.4254547041844736	2020.914271323213	48.079333896723455	0.34602834219582895	0.618892511414165	1.6734802301093474	3.6075955312575085	2.1233224059012255	4.5299201389104	3.0998395856491867	1.886684252216507	2.860193609012831	2.725020404873123	3.9708892518449903	2.740703520684966	1.3682088088093705	0.8048718405671413	0.2311463946985582	0.29110971007543807	1.0541149293707244	0.038462493631409994	0.5227028147319283	0.6120067989722996	-0.5160388790024778	-3.653567778081583	-5.055414218009352	-6.8125299197232385	-6.786811848441062	-7.112787944400572	0.468	5.150314378741019	0.29455513192536786	0.17752324466348443	0.1913262504442139	0.3365953729669364	0.6456590109491134	0.7586287882399964	9.507998449013677E-4	0.8965609870310413	9.507998449013669E-4	0.8965609870310397	1.322574461917047	0.9178543852509039	0.09156451775480351	0.752541007721355	2.0058725916586426	1.0711650512061037	0.3239293843671814	1.3793376966585367	0.0629451818827151	1.3788033783834563	0.5210478540531214	1.6314533093564443	1.7111380569515415	4.01195351574162	1.2868643879426107	1.0	1.0	0.0	1.0	1.0	1.0	0.0	1.0	1.0	1.0	0.0	1.0	1.0	1.0	1.0	12.0	-55047.47429436661	0.0	0.0	87.0	-1275.709810192995
142010000	-56805.98536127623	-1359.1476670838776	-55446.837694192356	0.4322175866407049	2020.9075084407566	48.54273904896506	0.6410283858534681	2.151543232816642	1.4544825063475253	2.4238157486353074	3.311023153012666	3.1969274286317644	3.828480170141319	2.156342494262185	3.384166788302332	2.807983339382635	4.122480708810367	2.625187348161134	1.413859762520129	0.9731014188915288	0.08432718097861236	0.438751559461161	0.9611538407408731	0.3198295025431684	0.7407310507829156	0.02690637121720782	-0.46208964114673223	-2.653960976867547	-4.3705202410349235	-6.052180789061669	-5.803070955091036	-6.818236216869714	0.468	5.19971210437931	0.2893810264271447	0.17888355154907443	0.1891874123450913	0.3425480096786922	1.608470893785643	0.7623394698237902	9.318590793768356E-4	0.8603043089539171	9.318590793768366E-4	0.8603043089539173	0.8967575566016626	1.582704289749985	0.3241373814885611	0.5582335591669084	1.8137401489582303	1.169138255528361	0.07913660332102124	1.4160412400721258	2.4659986429003005	1.4508503447776733	0.1773201219870987	0.7310188602562402	0.35091573358906863	2.1976368939823847	2.027967822024237	1.0	0.0	1.0	0.0	1.0	1.0	1.0	1.0	0.0	1.0	0.0	1.0	1.0	1.0	1.0	11.0	-55034.93371668056	0.0	0.0	94.0	-1290.5065203824959
142020000	-56820.0014653272	-1369.2407754479925	-55450.76068987921	0.422302804189422	2020.9174232232078	48.753118916323835	0.6894878138545586	2.453371918423137	1.6290948414061135	3.209184216756179	2.9124227230487767	2.603538780366488	4.199619090706239	1.934766886408649	3.187240608174359	2.397679571525543	3.8573722223726135	2.6184071173148733	1.6702996774803132	1.014708657183818	0.4037750732512433	0.5519819846818045	1.1055704294865283	0.45520985360291755	0.5281667122811674	0.12160216762866999	-0.4752356472581036	-2.5167947934927484	-4.167594071676088	-5.271241782444509	-4.2583777426020974	-3.5409742781383944	0.468	5.183579312885612	0.2925497103491875	0.18157712776451704	0.18915246867948082	0.33672069320681736	0.8127851483889244	0.7328917383485677	9.595860404596213E-4	1.0097786362185484	9.595860404596214E-4	1.0097786362185501	1.2387086663370954	0.43537123037824454	0.21736246345775623	0.31931453565384543	2.3642557388041494	1.16008449640123	0.046773031935028506	0.9905070094066613	0.7340773456748164	1.1154091224317968	1.042502815977256	0.7738719489810051	1.2591897061750874	2.2050655509651054	1.532157765444232	1.0	0.0	0.0	0.0	1.0	1.0	0.0	1.0	0.0	1.0	0.0	1.0	1.0	1.0	1.0	9.0	-55031.532737524525	0.0	0.0	97.0	-1300.5174447018067
142030000	-56800.78286882867	-1344.271823973161	-55456.511044855506	0.4256801493373541	2020.91404587806	48.52276447511384	0.4670454932256738	1.4227702113908605	1.3608156992196958	2.985153289021204	2.9508995467105175	3.1177544034618405	3.6676038247996123	1.7417960838496116	3.1155316256959367	2.5135763376163918	3.950136378059324	2.1719954915577206	1.818827573244471	0.669242739015642	0.04047673973276693	0.49468492407220716	1.329171969309291	0.5130410062946266	0.9955053060048591	-0.2600765138433352	0.27559711409761867	-2.7787570377375688	-3.7181517040057597	-2.966185008258024	-2.3430335177430086	-3.1596595066489073	0.468	4.886485273680837	0.28924128966971807	0.18056538754526705	0.1921598822064557	0.33803344057856194	1.2832482504068148	0.7906055194826639	8.937734139195128E-4	0.9531694687847924	8.937734139195133E-4	0.953169468784791	0.8443425948319776	0.2449557120773159	0.2850546916825869	0.14390122494646396	1.8530783642190036	1.4918992227714263	0.00508773552178116	0.5776796230100465	3.650232324031888	0.7381730159236086	0.7611375891735973	0.36824859418098543	0.8710411765644186	1.9356076551964523	1.113640942771235	1.0	0.0	0.0	0.0	1.0	1.0	0.0	1.0	0.0	1.0	0.0	1.0	1.0	1.0	1.0	9.0	-55041.5948156255	0.0	0.0	100.0	-1278.6357033138115
142040000	-56828.480899568116	-1370.8043282676504	-55457.676571300464	0.42128020507627945	2020.918445822321	49.201421165685666	0.3793456389687789	4.948251774437531	1.650625741013147	3.616121480359529	4.0749160284565855	2.3341356586200095	4.88216358326302	1.9331195701795203	3.4614677304735237	2.803581038266728	3.467450772805092	2.4702677874160788	1.775243215301445	0.6776151452412527	0.49584341420160416	0.9229135021429322	1.2757566698195992	0.16700050013813206	0.9474379546710466	-0.13970489942123107	-0.3387444436434287	-2.746414318278204	-4.840907988856303	-3.0175806441808843	-2.578229783870415	-3.5262085097025473	0.468	5.156013359071934	0.2917896573771674	0.177729448847113	0.19242808928824778	0.33805280448747466	1.7029757194072939	0.8078682428287066	9.105089221936355E-4	0.9186601886969419	9.105089221936352E-4	0.9186601886969423	0.6701590686572505	0.4488746073859945	0.5177268550600477	2.197445570364192	1.4858421670159359	0.6773763571082366	0.011713875095895342	0.6485610418604335	1.9966365114004148	0.9228024929375755	0.6824975639088768	0.3701560586571622	0.7236008148828762	1.1690424888079665	0.6782389218627216	1.0	0.0	0.0	0.0	1.0	1.0	0.0	1.0	0.0	1.0	0.0	1.0	1.0	1.0	1.0	9.0	-55033.050823377	0.0	0.0	94.0	-1307.221665943197
142050000	-56804.15790799256	-1327.6632700376322	-55476.49463795492	0.42729121585659996	2020.9124348115406	48.20415303179219	0.41072084085032967	1.3717497262351408	1.51595188855618	5.003732299406648	4.679744582799075	2.6147260268977153	3.776075096381362	1.959963634014012	2.844611027606386	2.902284357092047	4.4467876937533255	2.5053400543929034	1.2406626391679718	0.5421512513732494	0.2874613697174798	0.6588233287812887	1.260000667351465	0.041621109069719935	0.6430561373464091	-0.3818687000292619	-0.2990318715698602	-2.7118834881182696	-3.3825288398519664	-4.30699224971198	-2.646122364442008	-1.9171124888230797	0.468	5.292418235128459	0.2897100801617372	0.17774975799984358	0.19323694872320923	0.33930321311521283	0.9798054032615209	0.7737187764652385	9.019464330760639E-4	0.8306972831484564	9.019464330760644E-4	0.8306972831484556	0.3173250502468441	0.17101566678771404	1.8698585037959647	0.5886727740954643	0.9658996031262179	0.40559426376287994	0.49192575559803775	0.37817893044171086	0.10136668321543824	0.47878327717199826	2.55213786292149	0.3688090726608502	0.2097391837581535	0.6490678193402417	0.5202573088495565	1.0	0.0	0.0	0.0	1.0	1.0	0.0	1.0	1.0	1.0	0.0	1.0	1.0	1.0	1.0	10.0	-55057.000562574285	0.0	0.0	95.0	-1271.7630090677512
142060000	-56791.815036857995	-1355.8922204193964	-55435.9228164386	0.42089513201300494	2020.9188308953844	47.851601006529414	0.7087583853039101	2.6074267237199824	1.7534409453722675	2.734408590768369	4.394620268982678	2.6602226878757937	3.514598482081735	2.2786312941463285	2.2865122094604278	3.1638515678333192	2.8197873167988288	2.3852788914129266	1.3373673221760312	0.6264775259574116	0.7109380446187672	0.9006543742650011	0.9924880791259925	0.2972776256101637	1.3001172102495104	-0.29833872203648515	0.07275013138911615	-3.054208922741093	-4.969348182235867	-6.241395725862054	-7.448519523183252	-6.073860840864735	0.468	5.078846089839664	0.2907961204377955	0.18094431184755455	0.1902503417885722	0.33800922592608057	1.086582944278858	0.7575271234998903	9.184163867273479E-4	0.8679811371143353	9.184163867273507E-4	0.8679811371143388	0.5407030156984698	1.223879409159056	1.0896109535484662	1.6058308568263822	1.939620853873587	0.8349321530595034	1.054220056326008	1.268019991420705	0.09042360518396039	0.5185712888946545	0.29135871983866246	0.796608228282431	0.7568993656029236	2.1452242603197536	0.8032081691275909	1.0	1.0	0.0	0.0	1.0	1.0	0.0	1.0	0.0	1.0	0.0	1.0	1.0	1.0	1.0	10.0	-55032.03024813365	0.0	0.0	88.0	-1292.8839340006084
142070000	-56789.29011129346	-1346.6835912786082	-55442.60652001486	0.4272809470193809	2020.912445080378	47.768893977474406	1.3233685394699737	3.242804463722564	2.3222856845066886	3.6103946418680453	3.502285962997045	2.023071822021819	3.5053880086031888	2.621202266045339	2.4084703931079616	3.1232676455269255	3.2613872551239114	2.781420333366218	1.8860226341891437	0.40171248889801836	0.40076426419195865	0.2114963050061227	1.1377025526946276	-0.14216933947715688	0.8131354894645122	-0.5723875519453371	-0.1851700867340323	-3.153532664139335	-3.400852209366416	-3.6597012003916927	-2.3930281744317448	-1.0594009993597102	0.468	5.509089052302297	0.2884172072726562	0.18055056899703498	0.19143242269201077	0.3395998010383009	1.4700826755366518	0.818432464096427	9.730673233479636E-4	0.9216130203374396	9.730673233479593E-4	0.9216130203374404	0.38611389262093104	0.7984605673982853	0.15295209871724758	0.1329170869878393	0.8106068085746962	1.0958911005624588	0.7292225547456127	0.7703036560335292	0.03923863872787029	0.8795407875213196	0.3102456636732698	1.8115629173277727	0.5640459539805892	1.4474850204187513	0.6961802080481458	1.0	1.0	1.0	0.0	1.0	1.0	0.0	1.0	1.0	1.0	0.0	1.0	1.0	1.0	1.0	12.0	-55024.17856295186	0.0	0.0	92.0	-1279.5105909062115
142080000	-56778.75440375395	-1342.2241182812481	-55436.5302854727	0.42857529644619324	2020.911150730951	47.41567928427715	1.5936141307900362	1.6906472961522576	2.1550759620332474	3.0008902173990846	3.1632104731044706	2.581291440709369	3.548870493756893	2.4888341219229013	2.315378171448587	2.9619627915906017	3.036383104054375	2.717006308894663	1.903259508042059	0.41296621179360693	0.4866508090293272	0.6185306051131766	1.2485881359274975	0.1243399092272928	1.0518377792249265	-0.4945675151745134	-0.5193764415671289	-2.6177545166807707	-3.482643786337793	-3.884442265304851	-2.8136572636935386	-1.9271091463892625	0.468	4.89384291827028	0.29770654617361597	0.1813806282075331	0.18856454966452296	0.3323482759543308	1.6801569805075045	0.8225573306735687	9.902095340311504E-4	1.0230146613725954	9.902095340311493E-4	1.0230146613725974	0.8823435364793338	1.554399777545309	1.4013590690526765	0.24995151074131308	1.2814181981980899	2.07079446553033	0.5390436738552618	2.170296615905182	1.6802957379095091	1.569655707845005	0.012070214827168248	1.6458119500204715	1.3347662340049797	2.3554831774685443	1.6570119521801743	1.0	1.0	0.0	0.0	1.0	1.0	0.0	1.0	0.0	1.0	0.0	1.0	1.0	1.0	1.0	10.0	-55027.641544416154	0.0	0.0	91.0	-1264.7648899261255
142090000	-56798.67347710256	-1351.6890255008568	-55446.984451601704	0.42784528761066715	2020.9118807397867	48.056762386230716	1.0285128043587908	1.8455829064992675	1.8539159768754594	3.437889808007041	3.7477474574538485	2.347906460825595	4.126106698820455	2.314072005768392	2.701557267915209	3.1163783408500545	2.587931702654478	3.1286232746904123	1.9167070552318954	0.7975969129182039	0.1253395600526125	0.6700090713935067	1.6832235009223229	-0.045294045815877336	0.4917233632331801	0.1579920122449685	-0.8921993558981426	-3.150280581266597	-3.478001630460706	-3.65233532822907	-3.633620223322242	-3.699398982778912	0.468	4.758684032224289	0.29250994498491983	0.18123833877220927	0.1913844938741377	0.334867222368736	0.8772293970623467	0.7833068603837856	9.739249422299544E-4	0.8285854256528544	9.739249422299546E-4	0.8285854256528563	0.7425059230769434	0.3914579049656075	1.450787958874355	1.2433973558771128	2.4591841814717794	1.0778923842710022	0.02413811045680997	1.2951901986159295	0.18347526164408154	1.5648268628514541	0.022327633546580194	0.42808905499786726	1.2024882728112296	2.254221585235749	1.0594617820101604	1.0	1.0	0.0	0.0	1.0	1.0	0.0	1.0	0.0	1.0	0.0	1.0	1.0	1.0	1.0	10.0	-55040.85119099949	0.0	0.0	87.0	-1290.1171339550192
142100000	-56824.536031036354	-1366.8671891603763	-55457.66884187598	0.4378137966617527	2020.9019122307357	48.2673860461511	1.3046464957962163	0.3098783090310009	1.1018487345043901	2.047294095173357	2.7854384561609655	2.6449578112016368	3.4958938167475497	2.3692733547963596	3.115769260636575	2.575614964358255	3.215547542556307	2.562593104780128	1.7819996119921995	0.8820434683470301	0.3046524131393247	0.625178964432375	1.73153078907578	0.25569741719247246	0.4995119970282158	0.3615678912867645	-0.9807464415031976	-3.1483455562617992	-3.8481644102206354	-4.603657932661568	-5.014005085308265	-5.1553870529288455	0.468	5.6104278208019425	0.2937347024088747	0.17986121917641737	0.19258515183633632	0.3338189265783744	0.8031033316838737	0.7431180920815486	9.890847550968742E-4	0.7800104036792531	9.890847550968712E-4	0.7800104036792493	0.5945422132992263	0.2505765443225361	1.2807427699376324	0.17417728089430026	0.9431086023596045	1.032314568410755	0.3838971885799029	0.9069225599402047	0.46481606322156716	1.0231530438345189	1.1277756682319362	1.5014574919668586	0.9667797814952481	3.029632387174158	0.8635791612555193	1.0	1.0	0.0	0.0	1.0	1.0	0.0	1.0	1.0	1.0	0.0	1.0	1.0	1.0	1.0	11.0	-55054.10674277501	0.0	0.0	89.0	-1305.8735114403119
142110000	-56837.52372240883	-1401.6495140813358	-55435.87420832749	0.4411787645938196	2020.8985472628035	48.406617987611845	1.3077403339703086	1.8766551807231497	2.0910224026864923	2.9489440785437693	2.8546477987630525	2.890524559020767	2.864264864683912	2.388142869910325	2.3331174929083094	2.9808205750651537	3.2422776770382384	2.6075525239771062	1.621515513284876	0.9186089327583	0.5192308731008686	0.4396398568875002	1.8309662693247386	0.10673136895371944	0.1616408585945226	-0.009630276100412227	-1.0907718339211219	-2.0764103468140767	-2.1299650661860614	-3.396421627172132	-4.258552152310569	-5.052973243628164	0.468	5.425469734930944	0.29166180957871707	0.18103954424142288	0.19193295465525478	0.3353656915246081	0.9427092041075958	0.779690216094894	9.584102593441341E-4	0.8315015065015474	9.584102593441349E-4	0.8315015065015461	0.8466050181489791	0.7719669512541275	0.13934559473554806	0.08591442259186144	1.5384170039276963	2.003040479760283	1.2388425770228382	0.7324666046440201	0.29127589713229163	1.151377789279282	0.9380875449104021	0.7601347643311099	1.8197538365052266	1.8791597644659834	0.6796052262196571	1.0	1.0	1.0	1.0	1.0	1.0	0.0	1.0	1.0	1.0	0.0	1.0	1.0	1.0	1.0	13.0	-55037.96904427287	0.0	0.0	88.0	-1332.700433731955
142120000	-56859.513266607166	-1414.982634860213	-55444.53063174695	0.445389606572323	2020.894336420825	48.19574685401328	1.8743974702683108	2.3537761283632284	2.641619399146478	2.979456866745955	2.490714148821354	2.458319013218875	2.779580678561073	2.8879244155960304	2.4972025752335223	2.571699258423933	2.6157876441616996	2.9859046482238893	1.7835965376682361	0.6793385508043007	0.7695826404044446	0.4058521374050672	1.3792005551110926	0.19841753539429216	0.6907353741930561	0.06658386662790365	-1.124025119533924	-2.5655733321045178	-2.2357742719657563	-2.9758321796501126	-4.165347174440103	-3.647133633727794	0.468	5.115029227220411	0.2914487421292116	0.17815908296250835	0.1881458975092262	0.34224627739905666	0.4806648845277684	0.7155098207916011	9.436909069276297E-4	0.8066888437010549	9.436909069276318E-4	0.8066888437010578	0.7388380921182514	0.48082649109616227	0.3151475223249818	0.059216711860433036	1.6027416208492247	1.380793568560787	2.0517016017081695	1.4064656687373258	0.6252622974087202	1.0158215432020057	0.460742992287182	0.9845147131555528	1.1799522254198025	1.8757275888022018	1.2953343397944586	1.0	1.0	1.0	1.0	1.0	1.0	0.0	1.0	1.0	1.0	1.0	1.0	1.0	1.0	1.0	14.0	-55036.75471426385	0.0	0.0	86.0	-1344.9046598186742
142130000	-56830.517521394	-1408.9336105621353	-55421.58391083187	0.4511348123859116	2020.8885912150115	48.30434568098162	1.162543847693241	3.0841378918905473	2.3112187832082016	1.8037717598115637	2.185588117233669	2.431789880947991	2.3543116192599487	3.270449251767823	2.810243025548172	2.676098932107695	3.279144515141986	2.8655809182988814	1.6384906781683433	0.7866207112173129	0.7145961838426957	0.338624090423563	2.2337494707654937	0.15686661969883456	0.13803541803910696	0.09716956573877167	-0.5771048110283796	-2.8834190827203687	-2.8156298580765124	-3.8651210288651017	-4.204035877308714	-6.727110070655955	0.468	5.251560856504888	0.29360629939878224	0.18055144319921157	0.19245884345474318	0.3333834139472659	0.7264191075193599	0.7456093678593132	9.425053895605537E-4	0.8439518315195659	9.425053895605543E-4	0.8439518315195637	0.8314330300188668	0.3784653758319075	0.04200711632367649	1.6491293218104985	1.3016215619897034	1.0171907407599305	0.08981077916883666	1.2136683348620625	2.0893511434674688	0.9809908610586359	0.08419118712354144	1.4989892969501424	1.0700452236600781	1.5768808702604462	1.1449117154305701	1.0	1.0	0.0	0.0	1.0	1.0	1.0	1.0	0.0	1.0	0.0	1.0	1.0	1.0	1.0	11.0	-55026.62156270929	0.0	0.0	87.0	-1344.722308084447
142140000	-56822.343943240485	-1398.3550571622438	-55423.98888607824	0.4404140230625675	2020.8993120043347	48.13362991011836	1.6168718345341222	2.828692651446506	2.760059618558859	2.3379596847782205	2.5710623367786134	2.568747124636825	3.1666672760992496	1.9804847700870007	2.4322593654475946	2.739697206850034	2.463066265479861	2.9760703003788818	1.6328796221353497	0.7497197673288832	0.5889023132560349	0.28410792506083504	1.231205623891512	0.532924832980031	0.0847314901026999	0.4700908447236349	-0.8312373067788768	-2.846091999213815	-3.5568782576063134	-4.375208398178408	-4.0724782592249325	-4.200423974521928	0.468	5.3977902857479085	0.2927551204672188	0.1797084031404572	0.19184819733327932	0.33568827905904763	0.8701135658560324	0.7649844116310456	9.416560612502006E-4	0.870497152286931	9.416560612501998E-4	0.8704971522869297	1.323764292929222	0.8780263096987135	0.23424608269940247	0.36921693323984894	3.126459330110351	1.590059657457187	0.6124066691766773	1.0952934222476627	0.825122156103397	1.9737815910599248	0.20076012532922555	1.1280974478430636	1.215730584802111	4.222203611149756	0.7056674604488907	1.0	1.0	0.0	0.0	1.0	1.0	1.0	1.0	0.0	1.0	1.0	1.0	1.0	1.0	1.0	12.0	-55028.24779166884	0.0	0.0	90.0	-1325.491604182898
142150000	-56788.73357589904	-1410.3820810705236	-55378.351494828516	0.4398686736616002	2020.8998573537358	48.20867719158227	1.8545486369935822	1.265566506014619	2.1158502932252565	2.345723561046908	2.7779368105610653	2.8839198650943767	2.8283008812257977	2.7849480483561027	2.742643374041799	2.336363040325546	3.034828423830224	3.5169165608126596	1.63107801437465	0.5084101138085293	0.6301922889736751	0.8525957062656981	1.8067228583054833	0.47276876032406845	-0.24974625693493246	0.3016363627284017	-0.9816264482555537	-1.9796525745842508	-3.428100118865434	-3.0952945447405305	-4.076094744470634	-5.413382125371728	0.468	4.973819160855652	0.2938397930765536	0.18145679245314045	0.1905178000924072	0.33418561437790156	0.5871737122562553	0.7309876709988375	9.468148437113142E-4	0.9873797140573728	9.468148437113137E-4	0.9873797140573739	1.1794382530055527	0.8722361086514379	1.330603448433327	1.6241319183463798	1.991572388189478	0.8631878246707179	0.6842373106381414	0.9093207568735352	2.8596582479848327	0.4025650910437832	0.2463620532770805	0.5880352358241504	1.0367955223970489	2.7730465725649744	0.7511085195184248	1.0	0.0	0.0	0.0	1.0	1.0	1.0	1.0	0.0	1.0	1.0	1.0	1.0	1.0	1.0	11.0	-54998.049427584825	0.0	0.0	83.0	-1336.0014945259966
142160000	-56834.035940871865	-1411.838584934351	-55422.19735593751	0.4393367781460806	2020.9003892492512	48.20908065738936	1.9938361337326058	3.143479196859581	2.155505095550273	2.3943342984260196	3.5055494447332745	3.0967404149003954	3.0958591635570967	2.195355220531565	2.4218485706212447	2.4471484201043117	2.9500390190940298	2.9460791479774513	1.9158714466213391	0.3526881791250456	0.5536439021495532	0.9266947467640527	1.4195269666418904	0.4804015285119909	-0.10537185241793962	0.04889214166779446	-0.4989479675379474	-1.7663885767831935	-2.58678303104288	-3.462294325064365	-3.4640259862203124	-1.8421009490016063	0.468	4.622425618283774	0.28780083567895703	0.18011192372723298	0.1968767069333464	0.33521053366046644	0.6301455506539224	0.754961855580249	9.155023398620543E-4	0.8113424117966719	9.155023398620532E-4	0.8113424117966701	1.254826669185475	1.1336461189434814	0.3657515298216805	2.914347710268184	1.748467577858793	1.7773532858172147	0.11534168317098452	1.7316418915081133	2.9776071313486345	0.9256326710190013	0.45990709239702515	0.92789441567791	1.14852377120744	2.621702349846399	0.640059505188269	1.0	0.0	1.0	0.0	1.0	1.0	1.0	1.0	0.0	1.0	0.0	1.0	1.0	1.0	1.0	11.0	-55025.23664230207	0.0	0.0	89.0	-1343.353431113916
142170000	-56817.609707615884	-1391.0092242742512	-55426.60048334163	0.4383909654951261	2020.9013350619023	47.8529595491675	1.2868155920645319	1.5110681800662376	2.1067380046962967	2.1310325807136508	3.636042031493453	3.553266889834892	2.729204310475842	2.1608877226126624	2.292663164899075	2.2648979070045834	3.346349561447961	3.291081452099024	1.745896177434262	0.5793456684550639	0.48974476997522354	0.945675485860887	1.5168834397796198	0.6491097545762914	-0.2882167979873823	0.20113517716441476	-0.4745845788184794	-2.304340897434859	-1.9597251501995059	-3.338521130903191	-3.7060865889238293	-2.816913129234098	0.468	4.846174273629584	0.2909560880174098	0.18327410827919766	0.19158449677096095	0.3341853069324345	0.8606148345456665	0.7897685999296677	9.327726018060138E-4	1.0111303957965936	9.32772601806013E-4	1.011130395796594	1.5599283663277748	1.2933667442726706	0.09072311770839885	2.411411576549566	1.524173764792589	2.34978121124706	0.7024546753800582	0.7640805339253082	0.5969886455062021	0.8524195528958176	0.32339901358958756	0.516227065507256	1.2926649869950493	3.741066460608866	0.42604842002017435	1.0	1.0	0.0	0.0	1.0	1.0	1.0	1.0	0.0	1.0	0.0	1.0	1.0	1.0	1.0	11.0	-55023.153645615974	0.0	0.0	90.0	-1315.3499289420913
142180000	-56808.40286427676	-1377.0849513045025	-55431.317912972256	0.4518800580902342	2020.8878459693071	47.79186288190957	0.7934839555304962	0.44909924816620117	1.1667148800869718	2.7696905630404443	2.900650192177686	2.710020983136317	3.0209555063020406	2.2482527643399397	2.3315234339166166	2.593659895106184	3.177778699963757	2.3487846696112205	1.819492901219058	0.4874802555364583	0.32907490898138525	0.8628539906028823	1.5176148822474536	0.3768409482316445	-0.6339198002238011	0.05513799842233344	0.08764702577248273	-2.1424426806877648	-2.3888774155394246	-5.447104509504441	-6.666193597649019	-5.654558149679672	0.468	5.1067609417102435	0.2886312999145361	0.18073721515908253	0.18950452311158403	0.3411269618148002	1.15052259318069	0.8113513322127144	9.568171384496214E-4	0.8093748884647799	9.568171384496227E-4	0.8093748884647807	0.9611693466735863	1.680287963013239	0.4966622909347323	0.22170869352873707	1.195237677901999	0.4372435235336581	0.1932552675006262	1.1002250961128401	0.05976307255430699	0.6676856764261214	1.1521077062466816	1.0590865503553626	0.7638679373578943	2.3078612609691804	0.44952414630227344	1.0	0.0	1.0	0.0	1.0	1.0	1.0	1.0	1.0	1.0	0.0	1.0	1.0	1.0	1.0	12.0	-55023.21766432847	0.0	0.0	90.0	-1314.4580234093316
142190000	-56826.86599491571	-1392.1747058914286	-55434.69128902428	0.4349065699452587	2020.904819457452	48.26806197977964	0.47641799100380233	0.07522523520806566	1.4822382669269831	5.26995353167848	3.3792583191250447	2.99278973324229	3.5660254319023865	1.866447512356176	2.925690008821739	2.118280477347423	3.2763403246829474	2.871390795012037	1.9133362487047116	0.8233334114521248	0.6032579559600224	0.9095140537234139	1.5900413269756255	0.41532572372001086	-0.21095222055422033	0.026515947899834497	-0.16958308761182642	-2.363240721399441	-3.4875006336735734	-4.614106923488798	-1.2016688527222974	-1.0230912463005368	0.468	5.214435626113033	0.29086112887737503	0.18073721515908253	0.19307383306963613	0.3353278228939091	1.0087877894754895	0.7807566867579964	9.473581477511248E-4	1.056744569936287	9.473581477511214E-4	1.056744569936285	0.5915643196041226	0.6251532379050574	0.9019868576683685	0.36969381448754596	1.5262384883682554	1.2191655520296265	0.27795963023187303	0.7842212018236558	0.848603996179764	1.302644499285949	0.8685982280741825	1.0745576598862536	1.450297957707568	1.4606059211445634	0.44099890247436074	1.0	1.0	0.0	0.0	1.0	1.0	1.0	1.0	0.0	1.0	0.0	1.0	1.0	1.0	1.0	11.0	-55043.7208672524	0.0	0.0	89.0	-1319.1737214881496
142200000	-56792.193501024354	-1378.0408408209512	-55414.15266020341	0.4314748773151297	2020.9082511500822	47.66219241675465	0.8591614753541962	0.6538681238881453	2.4022103045817493	2.483484496346051	2.582255629984744	3.4568418227402367	2.8926135656869882	2.0334804220018623	3.067548310666196	2.2823591781158097	3.360311776830042	2.5549684621856077	1.49471729895371	0.7169946913928521	0.38810793363639506	1.5841060799698883	1.1934087830003137	0.29937933162054764	-0.347740990534284	-0.06631154430599612	-0.2593353527196172	-1.7254227482750244	-3.5970312495238423	-4.695750870158405	-4.14704383198616	-4.648484054561197	0.468	4.863925878196496	0.2938769029757584	0.17797535585429414	0.19164677182131518	0.336500969348635	0.8667964249418488	0.7727402224497691	9.269278935275158E-4	0.9804775630651086	9.269278935275152E-4	0.9804775630651063	0.690087158109365	0.11581661731096027	0.10273290092805745	0.08712160676621604	0.698772240438567	0.762193730792338	0.6918642346629729	0.8352341757954339	0.5238237517189698	0.4972240682154357	0.4803684994096562	0.5786430480933629	0.6839397881977183	1.7186995323939225	0.194404904479735	1.0	1.0	1.0	0.0	1.0	1.0	0.0	1.0	0.0	1.0	0.0	1.0	1.0	1.0	1.0	11.0	-55014.45157116856	0.0	0.0	91.0	-1314.2192359319797
142210000	-56805.38412914204	-1363.8349556089067	-55441.54917353313	0.4285095193250099	2020.9112165080724	47.485510652189724	0.8417505559346112	1.5600861607701126	2.1222465251719433	3.971899293447986	2.771599200347468	4.000702989595304	2.7789628816821517	2.1304623132593092	2.7607704166958875	2.500968014071326	3.0986453900191786	2.656295697233734	1.528039801033009	0.621420289392514	0.5107955900764197	1.4494699860583073	1.7504175178342196	0.08115649868254135	-0.13510643640463346	-0.4939764872797361	-1.0144777091064068	-2.1995391971689715	-3.37956605364489	-2.756454717431055	-3.937300067253859	-3.8265905915927747	0.468	4.953039842502827	0.2913150611091543	0.18334103013072583	0.18986903021879997	0.3354748785413227	0.906239333675188	0.7848222527886154	9.283910009745218E-4	0.9339132321296102	9.283910009745204E-4	0.9339132321296078	0.512771821342863	0.8038943756196808	0.3820811178633459	0.030927000422259536	1.6725975509247424	1.2251768123232352	0.04244882934406786	1.4947189660314644	0.09740245018396743	0.4642075210471758	1.707998248921259	0.7939900174936739	1.088329262539156	2.5253680873137148	0.463421387496486	1.0	1.0	1.0	0.0	1.0	1.0	0.0	1.0	1.0	1.0	0.0	1.0	1.0	1.0	1.0	12.0	-55045.01281922411	0.0	0.0	88.0	-1295.3799175981871
142220000	-56793.9539365894	-1357.3744303716476	-55436.57950621776	0.42915541439224536	2020.9105706130051	47.56172005478712	1.402038348400704	0.5336490929813402	1.7367182547467994	2.7509816529187003	2.8928367224416216	3.1724762721158823	3.480970051023873	2.049201674303106	2.5530022449886203	2.819709989948283	3.191905329891898	2.5662501367200816	1.5113105134412776	0.6352531868315848	0.560057164325376	1.1259231580870348	1.939813294874722	-0.015357625460169444	-0.15019789772324352	-0.5434773945365079	-0.7103568877430739	-1.947821850086025	-3.3027936788393495	-4.143739960943917	-3.110574138363665	-2.162277872944705	0.468	5.339333542841824	0.28671673642905626	0.18062208287877635	0.19025350001138572	0.3424076806807844	1.340504720716646	0.785746889226144	9.269615445912173E-4	0.7358542013582385	9.269615445912177E-4	0.7358542013582403	0.30707826320397674	0.09683447621722882	0.060010391672497256	0.03837047606142342	0.9966081826380326	0.23046126007864268	1.4513224426031708	0.461630854814844	0.2813025901534523	0.6285472059920894	0.03727097656199304	0.37511869648865603	0.7703329944681978	0.6241581157903519	3.601765277038782	1.0	1.0	0.0	0.0	1.0	1.0	0.0	1.0	1.0	1.0	0.0	1.0	1.0	1.0	0.0	10.0	-55033.44600960516	0.0	0.0	87.0	-1304.7189199448453
142230000	-56749.893460543586	-1342.2193918371388	-55407.674068706445	0.4309276579205846	2020.9087983694767	46.71316159638317	0.8089960493552434	0.5738740475293669	1.2709001841082936	1.7054535393034849	2.854864308931447	3.700520377695867	2.757706846249538	1.8469642825234247	2.887525660306522	2.8187163003270994	3.350146501633474	1.7566427116862908	1.376853372871703	0.8169379462877868	0.323141958154789	1.216974417926881	1.7034359173610798	-0.1488437368056788	-0.13015751682665996	-0.6248906213792278	-0.6762078061143484	-1.261618807168335	-3.3839874096163687	-4.495346886692696	-5.264343311682058	-6.677747989647205	0.468	4.869144400788019	0.2921010110204905	0.17838023526264515	0.19025280794775146	0.33926594576911556	0.7823824481137837	0.7691030819883765	9.658458075869241E-4	0.9148328828987078	9.658458075869242E-4	0.9148328828987081	0.6191220238818368	0.333602466790286	0.970751604337198	0.17645095182820755	1.0711655789694532	0.5241485635399654	1.2696054220955337	1.2159517724879436	0.2793917592711957	1.6908690575588339	0.29370823013674213	0.6463624829291453	1.0242249696333334	1.2353365500539755	0.4809129147984762	1.0	1.0	0.0	0.0	1.0	1.0	0.0	1.0	1.0	1.0	0.0	1.0	1.0	1.0	1.0	11.0	-55021.45699985344	0.0	0.0	82.0	-1279.4761845526293
142240000	-56787.31898024892	-1350.0721104616239	-55437.2468697873	0.4376809954538744	2020.9020450319435	47.00062979326192	0.8603187708503984	1.8343539801833055	1.0768613803475027	3.070629663217743	1.913191671944611	3.5721422174355832	2.9075899865753563	2.295442457958748	2.646379397635543	2.790007335475942	3.4580459403611274	2.0913810872055145	1.3563139105388042	0.8005772066688253	0.6833266008509155	1.1901422889161501	2.6450367037642395	0.11648749871616867	-0.36949301457515105	-0.41734249982149707	-0.640083355910647	-2.3072236309518117	-3.9227404165522044	-4.663884745369988	-4.324483356417596	-2.9206851986928353	0.468	4.8867706133806355	0.28979068160530064	0.18026007595155544	0.19123951571128367	0.33870972673186295	0.8585749005434703	0.7499575638828783	9.86142931091655E-4	0.8228653045945521	9.86142931091657E-4	0.8228653045945531	0.7260210954424008	0.34951299404565217	0.22799666470838872	2.2372380463919157	1.5921147669436557	0.8597991942293486	3.350629633214908	0.533445488584161	0.27608394690092114	0.47920283728809665	0.7495910058845051	1.7819672762979513	0.9698308955143649	1.731714431303025	0.7853610857253103	1.0	1.0	0.0	0.0	1.0	1.0	0.0	1.0	1.0	1.0	0.0	1.0	1.0	1.0	1.0	11.0	-55020.66027087111	0.0	0.0	89.0	-1286.4067395159043
142250000	-56810.953020760804	-1370.440739022945	-55440.51228173786	0.4370600483928094	2020.9026659790045	48.008658368250295	0.7183632338610361	2.406838933190432	1.4950313238497757	3.4237703528583463	2.6595342564721722	2.7348238913606795	3.0621493443058494	2.7836609268837664	2.188029227509047	2.968939013173443	3.5504357255260715	2.318495995144093	1.1351405684322937	0.5780257950114793	0.5209421975903865	1.203450831356957	2.561466606127561	0.3329270015939538	-0.3502022330307503	0.18168865563178982	-0.9214265827312363	-1.568605496418376	-3.5687905190558107	-4.776431831943906	-4.913470637054581	-7.028487042312845	0.468	5.489210724044165	0.2891589322643861	0.1792322427690817	0.19331029474940506	0.33829853021712986	0.74192280467583	0.7749499927439952	9.391091084529346E-4	0.9698148254244833	9.391091084529333E-4	0.9698148254244827	0.37801544813527893	2.4536482704495293	0.35162156085001783	1.4824267496680184	1.9714006372517574	1.0906650820963149	0.05125098660535757	1.1276066632606758	0.27519588984036014	1.706893742127194	0.6991462662172937	0.9253084016273834	1.4215616115826704	1.9114318693208672	0.7861369301782365	1.0	0.0	1.0	0.0	1.0	1.0	0.0	1.0	1.0	1.0	0.0	1.0	1.0	1.0	1.0	11.0	-55050.352402475815	0.0	0.0	88.0	-1299.087077070742
142260000	-56835.14353383375	-1364.4970199717345	-55470.64651386201	0.4334318062944792	2020.9062942211028	48.593845332264905	1.6455395227090956	1.8319893004067087	2.4916276533628943	3.6872568467286406	2.65133981056576	2.822946657487408	2.8344924658292907	3.170581106882385	2.9493393782444044	2.738790043650253	3.248110961779184	2.61847035709157	1.1319404862322429	0.6536337848894447	0.5738510854520054	1.189850365535936	1.7363008769665829	0.5195749493352352	-0.43018201075445056	0.023524472623841247	-0.10348530699927938	-1.7220203478958074	-3.9515994611257943	-3.7540307938134503	-3.3458794282420063	-3.3653942585768304	0.468	5.136019763635686	0.2906503505451052	0.1823838888645641	0.1904540884074957	0.3365116721828378	0.6589613191197192	0.7629949543913775	9.193908173960653E-4	0.7849885412145092	9.193908173960638E-4	0.7849885412145075	0.6880705724163187	0.40253482719581296	1.578380169762034	1.7922063272571185	3.2923868643491225	1.3263014621951175	0.023454376424911216	1.9376318559172503	0.836938597526022	1.3124038681693437	0.4865973752339355	1.3306738260443662	1.4221222729893146	2.4884910157372833	1.1908730710849342	1.0	1.0	0.0	0.0	1.0	1.0	0.0	1.0	0.0	1.0	0.0	1.0	1.0	1.0	1.0	10.0	-55076.22822032989	0.0	0.0	87.0	-1299.7825269957625
142270000	-56839.3314410059	-1404.252126198778	-55435.079314807124	0.4313715537292155	2020.9083544736682	48.648007139486346	1.008431718155728	1.6664043703061506	1.2250632807938966	4.531165592277702	2.953786217616375	2.9019527377570045	2.8353566689325547	2.6576214379333964	2.5671248053168885	2.6702580290529276	3.1673595002050723	2.366375101840187	1.3143314182790242	0.9144982787338634	0.3275959048062224	1.001572740385228	2.2019337255107647	0.7196534395633813	-0.3642774331427101	-0.06890073027417726	0.1646344536707614	-1.6287531339745156	-3.783131805247761	-4.966931357967442	-5.650439535348826	-5.770388908962133	0.468	6.034789924701018	0.2904171474789794	0.18067166122454567	0.18503069009772918	0.3438805011987485	1.3014529644400763	0.7846368302857122	9.544626495404441E-4	1.0034362252083664	9.54462649540446E-4	1.0034362252083664	0.45897663000833333	0.7931967000608365	3.324023285550985	3.015652243881169	3.005007569610287	1.2356456263586275	0.0763659406968037	0.6775401322217346	0.2727143249544866	1.299494292838108	0.31162111305811463	1.7595926061681653	0.7149519277136593	2.3982508029838097	0.6984983146671561	1.0	0.0	0.0	0.0	1.0	1.0	0.0	1.0	0.0	1.0	0.0	1.0	1.0	1.0	1.0	9.0	-55057.91789342848	0.0	0.0	88.0	-1329.75893944677
142280000	-56810.69821153071	-1394.7839868096187	-55415.91422472109	0.4175864485806661	2020.9221395788165	48.633766603461396	1.0866741734053982	1.4500666228098678	1.5520209107982437	3.271370758868227	2.936822641511944	3.2207859976084783	2.588812779536498	3.539412063105315	2.8041628256608866	2.6717523288098843	3.584048634507759	2.4407509586436826	1.282687621637955	1.0889517529373902	0.3222659827233335	0.8574704652686171	2.0378801509414872	0.6499875055025678	-0.4641021913956485	-0.15250878342431132	-0.653698081422759	-2.0877906307032816	-4.6303255510696495	-3.713392799154483	-3.2097752926252716	-3.3508238623167035	0.468	5.18141885397283	0.2907899067472135	0.18103551791762798	0.19363445745693278	0.33454011787822857	1.2582302113834942	0.7870574298837121	9.491620246047036E-4	1.0132921080216315	9.491620246047068E-4	1.013292108021634	2.719451091652415	0.47376909198705264	4.316632078850077	0.23442866450196448	3.696712338197861	1.5147074501418718	0.0533356091551426	2.1125301165687365	0.1558288295363142	0.5310632127856757	1.5987831429098895	2.508413547256017	2.0150095434760873	2.4317787324110185	1.521434361743533	1.0	0.0	0.0	0.0	1.0	1.0	0.0	1.0	0.0	1.0	0.0	1.0	1.0	1.0	1.0	9.0	-55032.57856253436	0.0	0.0	87.0	-1314.2129420596339
142290000	-56797.0851816151	-1368.64659825146	-55428.43858336363	0.42205664857848946	2020.9176693788188	48.56168010074401	0.719884048734891	1.0323331389504704	2.185074204562972	3.3298242858594485	4.440625729644298	3.623704816267577	2.5660800218777498	2.1071990813950743	2.769319161860387	3.0588269971005246	3.240654465527591	2.442271882304282	1.267450225214039	1.065210035548679	0.15987805802725524	0.8288336061467063	2.263885407080193	0.7342774163432371	-0.5498009176011933	-0.41139703084734175	0.38415898248424374	-1.5955966469940843	-4.6531570211039455	-3.9597181580778287	-4.603417146114566	-5.180519258331729	0.468	5.007612187481072	0.29257787917935335	0.1818844436097181	0.19239763677274507	0.33314004043818635	0.994720382832233	0.7855302573022922	9.649319128735371E-4	0.9582910221128212	9.64931912873536E-4	0.9582910221128224	0.6567760238749698	3.0154293456301007	0.3868459948291175	0.08835113466427476	1.6083186777021292	0.7582659402103991	0.06715256976451141	0.9038116628267844	0.051704254057630454	0.43192639347695694	1.2884336921910402	1.2869617534221	0.9909333026212177	1.8087434674062621	0.9737554973662449	1.0	0.0	1.0	0.0	1.0	1.0	0.0	1.0	0.0	1.0	0.0	1.0	1.0	1.0	1.0	10.0	-55050.85107410296	0.0	0.0	89.0	-1301.4238182377953
142300000	-56784.18612907414	-1357.3600609147916	-55426.82606815935	0.42355069754257196	2020.9161753298547	48.25431518588073	1.0818690492531327	2.841514296416803	2.438530460519492	4.588270047502226	4.367937551186264	3.3695817408997093	2.3285380231046373	2.1838242514875645	2.378971453483183	3.427555539379931	2.9303841945105846	2.493567032251552	1.2164836454625951	1.114632673862385	0.3232755739955408	1.005454012037954	2.146777186084883	0.7232691183621222	-0.7200457801906481	0.22357925649932348	-0.6983077371138389	-1.565350447006196	-4.965944682873911	-5.4464864570136475	-5.244586789805506	-4.68605572598885	0.468	5.144594787820673	0.2930540308161436	0.1809411964145385	0.19039639223066068	0.33560838053866	0.8854337459544261	0.7801956363816338	8.944174949330037E-4	0.7884218393515798	8.94417494933004E-4	0.7884218393515793	0.40930145518190486	0.3192510826305859	0.7065130299979516	0.12912364763846268	1.31084315283838	0.5440084522543932	0.05761456969509372	1.4066074435934133	0.6494669784887883	0.32717144928502995	1.1343450520854312	0.5047250449198646	0.35845963940135167	2.007844303357384	0.6838799787921609	1.0	1.0	0.0	1.0	1.0	1.0	1.0	1.0	0.0	1.0	0.0	1.0	1.0	1.0	1.0	12.0	-55055.81842720455	0.0	0.0	82.0	-1297.79418081221
142310000	-56786.17205806878	-1391.842580342145	-55394.32947772664	0.43075648892610763	2020.9089695384712	48.789927705550916	0.5424434865596456	2.576039046360875	2.173312545998216	2.5528140312201817	3.6428754686725497	3.4920874730223117	2.063215136456698	1.8431536336908743	3.068264600572708	3.03766924834872	2.740349121138978	2.409448764029884	1.5170515153846835	0.9298391531462966	0.2180750323406716	1.6156255745881456	2.6188932669301166	0.5482127522273569	-0.679420318469614	-0.3552177756090892	-0.12418725172351097	-1.8023926148883318	-4.099521893945572	-5.106561306911988	-3.151981670192602	-4.392557533067257	0.468	5.347246110417553	0.2918638953549209	0.1780275734589408	0.1931447983696961	0.336963732816445	0.8510580785442743	0.7849626434080758	8.912756093705339E-4	1.001632619379353	8.912756093705326E-4	1.0016326193793537	0.48774531440123775	0.32758160018031	2.5286771795021648	0.13178270263102476	0.9781019926861005	1.2608698940970404	0.014632545747928528	1.4144364731275583	1.8101276890028326	0.8968063708559276	0.7044536096948801	0.765968940509827	1.0806875128102846	1.8938324663294117	0.5906412876052437	1.0	1.0	0.0	1.0	1.0	1.0	0.0	1.0	0.0	1.0	0.0	1.0	1.0	1.0	1.0	11.0	-55033.62501660558	0.0	0.0	82.0	-1320.0170235642004
142320000	-56775.61849022646	-1377.5486103463206	-55398.06987988014	0.4241859598072231	2020.9155400675902	48.36333230123692	1.0274539385978139	1.2528204514907626	1.7184812921126682	2.43391182507138	2.905503397075841	3.9857036836953057	2.1700729441002515	2.0346243158404613	2.8792966843379215	2.8254035435906375	2.6000788928916356	2.891103074510765	1.5604918481764372	1.1288442753685064	0.15974833563992194	1.1214478824336305	2.3525058424690766	0.5081765351562817	-0.12972433269823255	-0.5843247196122351	-0.2606659587659774	-2.293074607843926	-3.402135780763893	-4.296916372907921	-3.8438988880185447	-3.249406947238068	0.468	5.005078266790228	0.29750151296404304	0.18096725227640595	0.1903458784128183	0.3311853563467355	0.3628978546693858	0.6625935068840937	9.099159620459718E-4	0.7329271589888945	9.099159620459758E-4	0.7329271589888959	0.649897432609419	0.30586214649483107	1.152621767078862	0.19589213778307504	0.7006177865880523	0.7964482773898911	0.004533024956777928	1.386702718606681	0.11006468043805882	0.3068570880954777	0.2675360812024709	0.5002060625960316	0.936250129470364	1.213325599285184	0.5808782674230335	1.0	1.0	0.0	0.0	1.0	1.0	0.0	1.0	0.0	1.0	1.0	1.0	1.0	1.0	1.0	11.0	-55018.95555901499	0.0	0.0	80.0	-1325.5073511992193
142330000	-56751.97213905281	-1359.4675072534567	-55392.50463179935	0.4304132847992265	2020.909312742598	48.41955749131733	0.6607352053877964	1.3873211179047038	1.4585070665639746	3.0448281596423574	3.5386107628324486	2.3579427586898167	2.5313890443103317	2.1549126056468952	2.81971673292373	2.5514674797644346	3.2395513485071543	3.0014930661115575	1.3536561805676348	1.034391586695261	0.2198189615785264	1.0639159627445303	2.9030102247332024	0.5352442963314278	-0.4315991167408517	-0.3102504552119754	-0.8629133649359406	-1.549452789607305	-4.966017003252907	-7.0159095690940765	-8.400060851048172	-8.949823229721723	0.468	5.609869610103504	0.2887518540095703	0.18116962483534493	0.1941901124381458	0.3358884087169418	0.490329946775078	0.7066439074108178	9.594296083863602E-4	0.7368468152118045	9.594296083863586E-4	0.7368468152118032	0.5768564239536365	0.6700449337096991	0.1422956968833971	0.5553121943932772	2.749192742534417	0.9652198686954346	2.807578167903205	1.502965257904731	1.1216137043916026	1.883738511675662	0.6689517131370718	1.4881352565997858	1.3467881478818062	3.1983551506775485	0.6297746031444603	1.0	1.0	1.0	1.0	1.0	1.0	0.0	1.0	0.0	1.0	1.0	1.0	1.0	1.0	1.0	13.0	-55020.83616980629	0.0	0.0	79.0	-1291.2593991967012
142340000	-56797.256234403656	-1371.486014329088	-55425.77022007457	0.4246860359414004	2020.9150399914558	47.62210781955055	0.5498653898058729	3.895452072641434	2.9310690814177143	3.9025590816886706	5.442848138755714	3.1257458930471556	2.2769869436252548	2.0953288834862698	2.8640437185472307	2.3147420527801597	3.021012208223631	2.6201671355382703	1.3069377819455443	1.1039390353486904	0.15975935401695743	0.829810809568643	2.4672770723905244	0.5194031103280484	-0.41802113038309846	-0.20803034581772528	-1.0853862564724321	-0.8320067602499737	-4.430910088263132	-3.0327964448656024	-4.531855325619166	-2.163110109149188	0.468	5.117659823248914	0.28998802860521794	0.1780609163082911	0.19220660901838138	0.33974444606811244	0.3841348313773261	0.6760920227707928	9.624245011355167E-4	0.8497198791791818	9.624245011355171E-4	0.849719879179183	0.32410932114198676	0.27996808913896065	0.001963517266201457	0.6054697430685559	1.8740469921057124	1.2419664235283348	0.8872791713546885	0.2321148261592527	1.0714010201567097	0.5585412094689441	0.5137069395363307	0.4157274706291778	0.7716441375866304	1.455917986562936	0.4465609597149589	1.0	1.0	0.0	0.0	1.0	1.0	0.0	1.0	0.0	1.0	1.0	1.0	1.0	1.0	1.0	11.0	-55061.27749705256	0.0	0.0	78.0	-1313.323176927616
142350000	-56784.69651493596	-1364.9626696402386	-55419.73384529572	0.42345764627107074	2020.9162683811262	47.656320734130404	0.6684226503077446	2.962347583057571	2.4632014412195296	3.046058538448555	2.7948967633672153	2.7833749569243156	2.4962976771504217	1.9883053714732932	3.1371642268130584	2.3487974825919555	3.3993620097545656	2.648285976157147	1.3455575777031301	1.3091026878430412	0.15658278546485133	0.7547480337699917	1.6783191435797007	0.5364548814679206	-0.2986751018031296	-0.44721126086511104	-1.147152459567921	-1.2203990268006413	-3.719782123528247	-4.1579044728265595	-1.9794799640295402	-0.6029962790481527	0.468	5.022363462608317	0.28865173736086996	0.18066426200736824	0.19470137768328055	0.335982622948484	0.24808728952013237	0.5980813413522987	9.277757869049443E-4	0.7419504386046796	9.277757869049441E-4	0.7419504386046787	0.15137964671410795	0.5222464765904484	0.03039863378305101	1.3372702310851794	2.548340757166346	1.1528760189285876	0.24094841864208186	1.3753604731742828	0.04639195053197311	0.9821454993956102	0.10867169580781962	1.653409974017016	1.594864486677034	3.1268864068692586	0.09561149950187649	1.0	1.0	1.0	1.0	1.0	1.0	1.0	1.0	1.0	1.0	1.0	1.0	1.0	1.0	1.0	15.0	-55041.701991320464	0.0	0.0	78.0	-1297.8004491169715
142360000	-56798.75725561218	-1368.522282047	-55430.23497356518	0.4283411353028	2020.9113848920945	48.290229433915336	0.9077012735928676	0.02771686736644363	1.8061897013819246	3.6641045444098994	4.423486624623573	2.8308514388156967	2.64884013207335	2.025200244745454	2.9258817095823892	2.4933429215855005	2.571800238194373	2.921843448574781	1.2562362919388022	1.2181790792366938	0.09215464961760785	0.8527925715396738	2.4289709379950786	0.8524669751066272	-0.15491312469119395	0.3439977048877746	-0.7361747927138904	-1.742695680771059	-3.869530560796321	-3.320679445827463	-2.307757306701017	-3.0869206811420016	0.468	4.859241363223824	0.292633596348241	0.18207374942265234	0.19166770206958822	0.33362495215952126	0.43105164343778796	0.673266879211966	9.129312944154567E-4	0.8509844202653501	9.129312944154564E-4	0.850984420265348	0.5566297678734211	0.20362849932996038	0.2907591434599681	0.30489131314549384	1.135284793243065	1.6276724866627332	0.3433319493648913	0.47840678898384137	0.5041458766185594	0.9059311882939252	0.5770949051927061	0.7795207158528008	0.9428622579986273	1.1689802516402814	1.9479051722359941	1.0	1.0	1.0	1.0	1.0	1.0	1.0	1.0	0.0	1.0	0.0	1.0	1.0	1.0	0.0	12.0	-55051.18697902594	0.0	0.0	83.0	-1305.814840603377
142370000	-56790.27674475692	-1386.312723386179	-55403.96402137074	0.44920493232840003	2020.8905210950688	47.958954744217905	0.5133029282865413	1.1847139801864661	2.521460120158354	2.60890835136447	3.1802147214522996	3.9615906263762026	2.4359870950405984	2.1001671506773367	3.105164976853864	3.0371852235751366	2.499616232307798	2.4144813939809815	1.3150522932719642	1.2001538051507983	0.14802325647912848	1.044894115418425	2.7053018105322604	0.8626533174482345	-0.6144010490733035	0.32463551820578046	-0.6569839444444885	-1.2907401674508503	-3.674759526151677	-3.341477991606628	-4.988285497227123	-4.089630211016168	0.468	5.2018541401574	0.2942047812941719	0.17799291465351996	0.19244912794198754	0.3353531761103234	0.9209211250446104	0.7518023897328058	9.703706783504464E-4	0.7151020629886734	9.703706783504471E-4	0.7151020629886738	0.3922734098616559	0.7844185374956535	0.32732378437873033	0.17085359484437282	1.1626295032692033	0.9177697929939369	2.1828869237777946	1.9886651860315323	0.5211804841005644	0.6099794161552118	0.22991601846923335	0.35547492133602604	0.6882883117571237	2.4253336928328286	0.657437284398605	1.0	1.0	0.0	1.0	1.0	1.0	0.0	1.0	0.0	1.0	0.0	1.0	1.0	1.0	1.0	11.0	-55020.56512531218	0.0	0.0	80.0	-1330.6477340051788
142380000	-56803.53737251485	-1362.5847420665	-55440.95263044835	0.4290655592588155	2020.9106604681385	48.15232577772783	0.828944314924009	-0.367803100715273	2.1302832383422605	2.9221406657330142	2.961817109306865	3.6521685492389504	2.397011927463151	2.1844344646430405	2.6967693595541045	2.548753083790282	2.8536296144132325	2.3382525879520757	1.5253847034500696	1.4630204901693724	0.15280499140000184	0.7125661920479737	3.387665816788303	1.133865838736092	-0.3359579687896723	0.38917372067837935	-0.7571677560220751	-1.9449136906070033	-3.607984515087479	-5.647317742397897	-6.52227509655318	-6.461030929647236	0.468	5.670333023914373	0.2910189152551589	0.17958133243128163	0.1911980386392248	0.33820171367433743	0.8869784356923035	0.7865856827191628	9.174152640035632E-4	0.9527268532448989	9.174152640035628E-4	0.9527268532449026	0.5687757194533292	0.45601010073651144	0.3806730988409845	1.3283765214124224	1.349657827143133	1.5502819913735542	2.8046959365823225	1.1537574127510624	0.8990312380704034	1.0342999817950669	0.010473351195644767	0.6511417872387462	0.25848053194347614	1.1348128466977192	0.6318240794876994	1.0	1.0	0.0	0.0	1.0	1.0	0.0	1.0	0.0	1.0	0.0	1.0	1.0	1.0	1.0	10.0	-55040.68186565834	0.0	0.0	92.0	-1296.0225891317114
142390000	-56826.003596356444	-1355.8513666770077	-55470.152229679436	0.44372305398303197	2020.8960029734144	47.28504682932624	0.5464538434265929	0.6494434700576693	1.6656072324722637	3.2299301965129277	2.959499394873341	3.3867025713251317	2.0444588973935147	2.0204874592980206	2.499418081464521	2.7899287274446762	2.6466655644247337	2.71753809947617	1.6302028701740339	1.2347052148167095	0.31316700348107224	0.708639028242201	3.0053254306983375	0.6341094168060003	-0.38646317425388177	-0.0820649222549131	-0.33987152844389323	-1.9536506009262844	-3.8761391333970296	-4.165507548752592	-7.619921290434858	-7.3956187486877045	0.468	4.781472808676686	0.29131543851262387	0.18270675089215263	0.19108369490525093	0.3348941156899753	0.520999166566131	0.7066557525506396	9.717142334552172E-4	0.8184421443247208	9.717142334552172E-4	0.8184421443247196	0.4753631261132113	0.3163433226854901	0.0955782795270135	0.6452111690489873	1.262082996575205	1.0933755116959811	2.6473487916878837	1.1679612107072275	0.7944820006839839	0.240100509907732	0.6698360222715624	0.6703872012016635	0.6224686826074269	1.0561030026087896	0.3261606761033835	1.0	0.0	1.0	0.0	1.0	1.0	0.0	1.0	0.0	1.0	0.0	1.0	1.0	1.0	1.0	10.0	-55076.35404713914	0.0	0.0	85.0	-1300.0514716418018
142400000	-56817.026821236	-1374.1606955218042	-55442.8661257142	0.433482250695358	2020.906243776702	46.67960644210763	0.7290300782039559	3.85593209414762	3.0747117902569387	2.481765942948788	3.266893070345166	3.221073510369811	2.090043886449012	2.177407760813846	2.323019826845892	2.5113887124445937	2.6891392615569853	2.9926856660331596	1.556350123493133	1.1092397237998644	0.29431386567663975	0.6021153976246666	2.354108214189807	0.8785917729669755	-0.6438795336861376	0.1212144639047467	-0.3332418113921697	-1.654163701314305	-3.448413226648403	-3.8636405020664366	-3.639215062513088	-2.6634463404241044	0.468	5.258419852280224	0.28995057560701043	0.18116644303073448	0.1898962024828633	0.33898677887939455	0.619091037856079	0.7193572695060687	9.468734340773199E-4	0.971031590679495	9.468734340773176E-4	0.9710315906794927	0.6904743454124659	0.7867717421422109	0.1061273169131307	0.10327930356065224	2.3955615754274198	1.2791620828416057	0.10196063116153366	2.4263617877057624	1.6167459512116136	1.0391887625262115	0.06163547705460202	1.722283690535745	2.0210513184788654	2.4524481410134706	1.1670837168403598	1.0	1.0	1.0	0.0	1.0	1.0	0.0	1.0	0.0	1.0	0.0	1.0	1.0	1.0	1.0	11.0	-55065.10833937089	0.0	0.0	85.0	-1302.9792913926137
142410000	-56849.85096532033	-1395.4094654045248	-55454.4414999158	0.4316710008379398	2020.9080550265594	46.855118517539324	0.938832390907319	0.3416736087447335	0.8721570789760476	2.5455527985993465	3.5630108654716164	3.5972308980684033	1.8877904213681802	2.78267415924498	2.475725668867457	2.8621873353004377	2.7915958639169984	2.340653660563086	1.2378795366866127	1.3634067003262165	0.28670674321133677	0.7766010863969928	1.826994595530349	1.0574519927790789	-0.5580470804678941	0.4738157489390544	0.008501735010154998	-0.7463934521751421	-3.4369413326215335	-4.741124254854686	-4.593469979897231	-4.6799542410735135	0.468	5.219049708170109	0.2936233067079942	0.18287135746293678	0.1893459434413873	0.3341593923876845	0.5132896449411463	0.6979283474379093	9.435160396904984E-4	1.0774250929502256	9.435160396904979E-4	1.0774250929502274	0.8042776553684028	0.966331647902848	2.973306566353541	0.7308838850632144	1.2399539450294974	0.44694948106400767	2.647966202415665	1.2280888478407537	0.18459777258938548	1.0202755699799895	1.3980549446584227	1.4400164177918722	0.6384430293539931	2.1691414853886006	1.006922143081491	1.0	1.0	0.0	0.0	1.0	1.0	0.0	1.0	1.0	1.0	0.0	1.0	1.0	1.0	1.0	11.0	-55070.7988204577	0.0	0.0	90.0	-1318.0667656009948
142420000	-56803.108736053066	-1348.5200309173522	-55454.58870513571	0.43293460077146906	2020.906791426626	46.761306526276016	1.3934889647737738	2.6113644475489792	1.4709479198502748	2.821871285102531	3.8126447101766003	4.017229664952258	2.123992367581894	2.2645545940463303	2.2507134259000874	3.0141556487030403	2.7292851828316573	2.4762720516758256	1.683049954860962	1.2679579147154674	0.2625576637453577	0.5549538527210262	2.2126230500743356	0.7517911325681021	-0.8163279155952635	0.16383134567851276	-0.23340366163634213	-1.670339583106935	-3.3086243795985366	-3.2616599325790823	-3.9479262825548544	-4.516200650132072	0.468	5.159432418301782	0.29389839911008986	0.18069757485597399	0.19158529025882623	0.3338187357751127	0.8209360412517168	0.7310344062631743	9.848517045122137E-4	0.6802800440628022	9.848517045122124E-4	0.6802800440628027	1.6347513422066893	2.198920561079888	2.2306423085802125	1.7351934666985418	1.221036061022156	1.3731479388450374	1.461296913743623	0.7318099210167741	0.22625708627053123	0.4992849045112253	1.7911735370331372	0.8338047027203903	0.407127330594817	1.5588196035308184	0.46001648014028557	1.0	0.0	0.0	0.0	1.0	1.0	0.0	1.0	0.0	1.0	0.0	1.0	1.0	1.0	1.0	9.0	-55051.36481968669	0.0	0.0	88.0	-1293.750450210672
142430000	-56781.13967776213	-1351.4897399057104	-55429.64993785642	0.4310792480186993	2020.9086467793786	47.22103317839169	1.0141600061620453	1.4902708610367021	1.480205048896006	2.6661624706060305	3.813663184884205	3.553887474042685	2.371082002597085	2.217730640851273	2.220819727642937	2.6806433383126262	3.16648588239379	2.7930911572314354	1.1253539953260052	1.5766935647273514	0.35108416714743784	0.5779341109457546	1.950006501559911	0.979491681668236	-0.4713810987352917	0.3562700215280694	-0.2405943109531263	-1.5531474986295675	-3.3649731726826837	-2.6476997585305355	-3.015251943166853	-3.758516562097871	0.468	4.8613215415512	0.2965786423241231	0.17722998220512448	0.19349523935251692	0.33269613611823823	1.4813219228260208	0.8024485526247452	9.204829609416909E-4	0.7037641261145249	9.20482960941692E-4	0.7037641261145258	0.4061545523036717	0.23581881440487454	0.5497932487879127	0.2375394816401513	0.80866451252626	0.967995624165315	0.46555321462762134	0.20464233738934362	0.027598405008136057	0.574039653040477	2.22058964649839	0.8341043539137187	0.6065687139879774	1.2894873493410282	0.20995813419473233	1.0	0.0	0.0	0.0	1.0	1.0	0.0	1.0	0.0	1.0	0.0	1.0	1.0	1.0	1.0	9.0	-55049.28633197394	0.0	0.0	80.0	-1303.091002015007
142440000	-56792.19501056985	-1347.532032090608	-55444.66297847924	0.4277354159374064	2020.91199061146	46.995486551252334	0.9207512735628466	3.9405716428034556	1.796159004455193	3.620626132610333	4.195888064023789	2.784411620526831	2.8646006410325717	1.55404275020976	2.4343975834426663	2.6074324586327657	4.346295553437278	2.865681138067476	1.1923651871860288	0.9070648869075482	0.424526134371062	0.778514718632324	2.6042476106149004	0.6021265810180594	-0.5611912132354767	0.4993034931419178	-0.3302469464545357	-1.6707951191154715	-4.106302482155245	-3.7823899710417277	-3.8065625903636366	-5.085299451299994	0.468	4.219025960687453	0.290301827228486	0.17831522351968151	0.19371215071356387	0.33767079853827137	0.9719410375318212	0.7755818150136624	9.427815860822418E-4	0.8864813446467362	9.427815860822401E-4	0.8864813446467332	0.23331508299113535	0.3219444704366231	0.3089515296955045	0.06011574432954039	1.1488859322040417	0.6970421606407917	0.11388887437257528	1.0734765898131808	2.2098604007754834	0.3500605134655392	0.20881877586366976	1.1678651647423812	0.8773592381662829	1.1570480657512252	1.0471218446269241	1.0	1.0	0.0	0.0	1.0	1.0	0.0	1.0	0.0	1.0	1.0	1.0	1.0	1.0	0.0	10.0	-55088.93400142099	0.0	0.0	82.0	-1288.5775266665228
142450000	-56778.69863318725	-1369.8121500526113	-55408.88648313464	0.42484210125268346	2020.9148839261447	47.94927230152354	1.3737497375572294	2.2897021424625845	1.798903245196196	3.144822830417097	3.889934549802841	3.8281176123768548	2.3856788733685295	1.497996902207052	2.4979868551425612	2.809881283788611	4.243578283641884	2.5917209753429815	1.4947467100915854	1.0832270193495812	0.1970840995448201	0.7588594620582264	1.8955249356389148	1.0891072244766016	-0.35213265832902974	0.188338859463537	-0.30099478569069527	-0.9599468099936111	-3.233453322905538	-4.156398734712541	-2.9431240209393374	-4.030105324521179	0.468	4.846829690064737	0.2947656077799769	0.17739394737181788	0.19232754152006915	0.3355129033281388	1.2453218057808635	0.7860362557892046	9.595313598958277E-4	0.836060362852615	9.595313598958279E-4	0.8360603628526152	0.5210319787735508	0.16476605353121304	0.46325856711012614	0.10889125551878963	1.7722464969877405	0.571706536139443	0.12316923001661119	1.6788283359984344	0.03645609867383131	0.8735954169694256	1.4139974159859914	0.938393002623655	0.6925814247863417	2.602833230467481	0.5511716525308221	1.0	1.0	0.0	0.0	1.0	1.0	0.0	1.0	0.0	1.0	0.0	1.0	1.0	1.0	1.0	10.0	-55058.87572991461	0.0	0.0	75.0	-1309.8011033062346
142460000	-56814.929676411186	-1380.190604154957	-55434.73907225623	0.4392714713592437	2020.900454556038	47.51549468023627	1.1088860893955932	1.6199016125305112	1.5376889203947528	3.082320920459594	3.7169827778357023	3.6654646538963918	2.436763086019621	1.7656755406486144	2.1347765866443456	2.3520108827316384	3.2402759984210725	2.2093453004967505	1.2668747221999836	1.3334598795841983	0.42208064072428686	0.436509030576672	1.955695987312048	0.9947810711187413	-0.6484542827561641	0.33732765674501214	-0.28224416473415753	-1.5349904764285356	-3.3357853868856484	-4.612792659855472	-5.23485929656693	-7.107012146541508	0.468	4.9920554509491275	0.29563003580294656	0.1798065982215172	0.19009283832178672	0.33447052765375224	0.4738512405779766	0.7006420908546024	9.883935365671236E-4	0.8578422768385762	9.883935365671214E-4	0.8578422768385775	0.293273523803849	0.1127041256689439	3.536785243366499	0.09314950737819497	1.5710410388830716	1.1385415463492925	0.23626807344573014	1.484003608883898	1.615595038225354	0.9573419716369641	0.2325582208047649	1.254234398579875	0.4826185456966831	1.325063610184257	0.6652680817313158	1.0	0.0	0.0	0.0	1.0	1.0	0.0	1.0	0.0	1.0	1.0	1.0	1.0	1.0	1.0	10.0	-55070.65472293186	0.0	0.0	80.0	-1318.720770589711
142470000	-56808.70060099213	-1351.1602387062487	-55457.54036228588	0.4567022431892139	2020.883023784208	47.658055785920425	0.9846002931696268	0.814666301054602	1.695918649549153	3.0258209206362756	3.3530007821428356	3.7888668939622967	2.779240159257384	1.9829063932650892	2.3957500972237535	2.4564237443045487	2.8941009882396185	2.143809113663633	1.534066098650453	0.9434764332293165	0.21667722162185998	0.5234894682317712	2.8296178131730336	0.8054193633604145	-0.3698730616204906	0.5863143386005998	-0.11958138630263032	-1.3672564401167269	-3.434320744062104	-2.7652228067397244	-3.294156174028595	-4.663669403255817	0.468	4.795737982484046	0.2914478831366339	0.17941015857015682	0.1921702284589431	0.33697172983426893	0.7311219480830298	0.737540934157933	9.484917595732153E-4	0.7607007360665711	9.484917595732147E-4	0.7607007360665713	0.5829486428939364	0.2935977628778042	1.982052951119328	0.05251453282657191	1.2809399601714897	1.3198829597495838	0.061091141458213406	0.8715280034308162	3.0599139329099856	0.4529170796410607	0.20155554705595144	1.0263782959521373	1.2136454665264096	1.8494160244792464	0.2480507489778566	1.0	0.0	0.0	1.0	1.0	1.0	0.0	1.0	0.0	1.0	0.0	1.0	1.0	1.0	1.0	10.0	-55099.34780912147	0.0	0.0	82.0	-1294.4208408633792
142480000	-56768.79715462769	-1315.780690409932	-55453.016464217755	0.46210119805093763	2020.8776248293464	46.93627208745606	0.3640416259438905	0.9115628859796574	0.9472876840614112	3.50803755685138	3.2098329834604176	4.260011765403482	2.538658710202113	2.3602332607741143	2.096845568716768	2.315548664116783	3.606732583978958	2.424580589834213	1.558021617127926	0.7916089162770348	0.17702930827363259	0.5398800238158773	3.4765626232519855	1.1394335484289244	-0.48992029161198264	-0.18355649131701368	-0.989998487837897	-0.9938234290988285	-3.5601296987152615	-0.4984099877015091	-3.365024139011325	-5.500550501077566	0.468	5.556626352055697	0.2925094255057714	0.17732205727676384	0.19140222028135082	0.33876629693611665	0.7503406587226771	0.7421978449642123	9.375888710327296E-4	0.8851392927824705	9.375888710327309E-4	0.8851392927824684	1.0043317097294786	0.838545575744954	0.13947153058502906	0.0808765438813087	0.7413477827804267	1.627537230651168	1.1523973166704682	0.5443867661806188	1.472718133714196	0.47696862908015386	1.9564634900606892	0.9420877836227384	0.6911439840628334	1.285832635849453	0.524520707458154	1.0	0.0	0.0	0.0	1.0	1.0	0.0	1.0	0.0	0.0	0.0	1.0	1.0	1.0	1.0	8.0	-55095.17257659815	0.0	0.0	83.0	-1259.1612952914556
142490000	-56743.15954576889	-1311.1876661835383	-55431.97187958535	0.42592504081295873	2020.9138009865844	47.07052163622304	0.37010739847287916	2.7200466350939334	0.9664065248079035	3.4314836916288036	3.478290407621554	3.4388662451696934	2.966700419215254	1.5823395260956585	2.4681630829877728	2.821946611143853	3.7717868017307237	2.615059703930822	1.1740275966045826	0.5015539506250787	0.3252500109590532	0.546800287972617	2.8671020054106133	0.9433544288792733	-0.47172850806419386	0.282473225162544	-0.7366579484090441	-0.21325706567146496	-3.4586706303248835	-3.916718039431033	-4.579597681212741	-6.379386053505358	0.468	5.294743997574323	0.2905858579162681	0.17825705174170703	0.19365119987309679	0.33750589046893076	1.2107868107156035	0.7989614654658697	9.462639794289699E-4	0.9523171451338576	9.462639794289695E-4	0.9523171451338579	0.7890718284406929	1.6844906723230073	2.1962347675400875	4.309500471878137	1.9177431780983651	1.3589581763553307	0.36787764185940436	0.888051847507489	0.6550140267498398	0.25795738179975763	0.05301977458679828	1.1327663122485858	0.5212381892192927	1.0595634378001675	0.42555473419105483	1.0	0.0	0.0	0.0	1.0	1.0	0.0	1.0	0.0	0.0	0.0	1.0	1.0	1.0	1.0	8.0	-55066.85588612386	0.0	0.0	83.0	-1246.2459988120115
142500000	-56733.05408606229	-1290.192003286531	-55442.86208277576	0.43171415466791063	2020.9080118727295	46.867318604586394	0.4132213615454905	1.0011363320561366	1.2993522809010032	2.3920910853572077	3.4408554085651755	3.6000247085030046	2.622261496373527	1.6291554895460503	2.4502486329109754	2.681858288887935	4.0528042713169725	3.1339412013359973	1.7379235768557948	0.7115853657448353	0.13312292154258062	0.2685321532513578	2.486153388654736	1.190214364608419	-0.7309642745147391	-0.1377899759836642	-1.1823325570457177	-1.4382798383545774	-3.826542171855062	-5.916468763952023	-2.769926252250091	-0.1726109839442529	0.468	4.41845148617548	0.29306772410896026	0.17658187650989096	0.1922419704767433	0.3381084289044081	0.6389212379539296	0.7400482161033358	9.605414460771636E-4	0.8232499897453405	9.60541446077166E-4	0.8232499897453439	0.3253745206374666	2.42964328849121	0.34973377378961357	0.19148832100820867	0.5567091597309713	1.653549628983259	0.16951739888725006	0.361745064861637	0.5135285625333647	0.5074244021559563	2.4757294222311956	0.8236215526463724	0.8565675548530425	0.7512902048174117	0.6723647386468105	1.0	0.0	0.0	1.0	1.0	1.0	0.0	1.0	0.0	1.0	0.0	1.0	1.0	1.0	1.0	10.0	-55058.90272417342	0.0	0.0	81.0	-1234.094792652471
142510000	-56761.94884192404	-1318.3444962000365	-55443.604345724	0.42921624638086586	2020.9105097810163	47.222526444615156	0.36283768525174626	2.763446624305449	0.5830768414360499	3.40785799149587	3.3543332223701245	4.677244088818649	2.938156248486664	1.7227019242499257	2.8603887701405135	2.469473286291519	3.155199418459045	2.5248414484496795	1.5727143133962114	0.6123892588417404	0.2090560275445917	0.324549493270373	2.662379140547854	1.2671283747003674	-0.8676113170489285	0.025367683807319172	-0.9223789589488764	-0.9160148171194331	-3.236216880058239	-8.318915749213499	-9.557176394335626	-7.740975320925454	0.468	5.339827040493006	0.2893849424888922	0.17932006728261654	0.1930722173064666	0.3382227729220273	0.7536791015420157	0.7717084738443302	9.562630371201511E-4	0.7778714857949091	9.562630371201489E-4	0.7778714857949102	0.8754665550169726	1.2458208477303279	0.6872667423739611	0.5839055517055242	0.7580172811349909	1.5860575426232806	1.8722270107914556	0.7126562623065188	1.0714985911867643	0.25479928290003556	0.5325177338340444	0.7056332687035765	0.6843809181351201	1.4844815648756757	0.48926523996726845	1.0	0.0	0.0	0.0	1.0	1.0	0.0	1.0	0.0	1.0	0.0	1.0	1.0	1.0	1.0	9.0	-55059.68920857459	0.0	0.0	89.0	-1264.8407790598214
142520000	-56757.662405310635	-1317.1002972515544	-55440.56210805908	0.43689176264857077	2020.9028342647487	46.98811991128768	1.3996172819215524	1.3859339642476256	2.5936075625790433	4.158550944604614	2.275028327777621	3.9489149195828706	3.1404556633366236	1.746593494599273	2.6485334296471486	2.778779836378592	3.2651608081131935	2.3246246083292235	1.6768613106155796	0.8683750387696132	0.4350875628215233	0.37626060769934105	1.5098897998634693	1.5120181412224971	-0.5958191521980619	0.3849085694859539	-0.9315287209745775	-1.0349608805658583	-3.348112428065911	-4.513796618992308	-4.756196357336733	-5.925439552037402	0.468	4.78726047518256	0.29139514845229797	0.17730970595694845	0.19247327939361378	0.33882186619714244	0.43797889533643247	0.7364394615564487	9.054540906588435E-4	0.8913406373570566	9.054540906588429E-4	0.8913406373570554	0.937989586269104	0.5131282705408803	0.03469042659720215	0.6335736852121308	1.6740559936625585	2.5613540672029838	0.21526838309160967	1.2401218230197362	0.1796942507061007	0.18327674010728776	0.39147495414010974	0.8532315110269011	0.8986817051194772	1.7404384324916307	0.4344374501181433	1.0	1.0	0.0	0.0	1.0	1.0	1.0	1.0	0.0	1.0	0.0	1.0	1.0	1.0	1.0	11.0	-55043.296521083015	0.0	0.0	89.0	-1254.7293340047786
142530000	-56792.149260997416	-1330.2013628283678	-55461.94789816905	0.43079024624678836	2020.9089357811506	47.22292618023877	0.6462851232235496	-0.9592312839822019	2.351035619385354	3.396968468156214	2.7567594038110186	3.6833513587192255	3.5847625698519185	1.792457996829986	2.870743525203337	2.51946218675982	3.631037764509674	2.3946882386679835	1.4224145949268363	0.6358681644124201	0.3055708125611125	0.5442103615573833	2.2813176116616374	1.2517706125669872	-0.7565416995983962	0.6228927204851035	-1.3972395008178768	-0.735009994634181	-4.112278136367738	-5.660936565782486	-6.799720562887069	-8.069370108073318	0.468	4.981944870996664	0.28924771669743526	0.180905980356608	0.19565398995976038	0.334192312986199	0.8218973487183782	0.7786164717589862	9.718026674255124E-4	0.8138204048998612	9.718026674255093E-4	0.8138204048998599	0.6044138615189548	0.38427419481980224	0.31407070107128493	0.5768972459731591	1.6556067813260817	0.6555213206806678	0.13153318053765697	1.152878860986426	0.0732001131567207	0.15058405197448155	0.03789086185226436	0.6091941110907609	1.138764430019731	1.5997249577032495	1.1995604044937807	1.0	1.0	0.0	0.0	1.0	1.0	0.0	1.0	0.0	1.0	0.0	1.0	1.0	1.0	1.0	10.0	-55071.06080371666	0.0	0.0	86.0	-1275.6454478298488
142540000	-56814.02476091668	-1346.8348519392384	-55467.189908977445	0.4382691893546604	2020.9014568380426	46.86738243251041	0.5979425632983623	0.51987051264702	1.6549016473939533	2.5029428315404285	2.5145833782039797	3.1931590518620356	3.609697583348932	1.803823192719992	2.4888431390943255	2.525946284508433	3.7642572792561193	1.9116729942781396	1.9008061669323637	0.653648686209981	0.05965838148914401	0.5989119409110988	1.6795054554362958	1.2720388498672	-0.39225350662355685	0.3077431220746667	-1.098162905240744	-2.0249362189988327	-3.2315671793494687	-5.76169505395889	-7.065739398897986	-8.694526586751321	0.468	5.357199504805146	0.2939386963808722	0.17670984326950126	0.19059049512581264	0.3387609652238165	0.25822173928633246	0.6453045618167421	9.941216003168634E-4	0.8776788381005375	9.941216003168595E-4	0.8776788381005391	0.6140429542659065	0.42891457773605063	0.16634702426284645	3.3532936642790596	0.9647794734999668	1.0510551785755362	0.05891293015427814	1.4030493987101	0.049546579693096164	0.499677000893754	0.12462241329102619	1.1070832931333126	0.5491336259780311	1.0016757245099772	0.447170612572578	1.0	1.0	0.0	0.0	1.0	1.0	0.0	1.0	0.0	1.0	1.0	1.0	1.0	1.0	1.0	11.0	-55066.33314688275	0.0	0.0	88.0	-1286.942999319665
142550000	-56796.107573554036	-1342.9662572843697	-55453.14131626967	0.43503404070393137	2020.9046919866935	46.96661546357948	1.5566600270551836	1.2464552934123443	1.2019268431049241	2.546867536829141	2.622123163807539	3.0475736426352773	3.4676825112609517	1.6782381608588317	2.9963672675639668	2.3752866420464467	3.9896965890067926	2.261743407818249	1.6181402451042828	0.7115890454494456	0.49648648119916206	0.7098396819413775	1.7073406956488393	1.2595297467402222	-0.3596340459102282	-0.3692472707985173	-1.299097973361352	-2.501039694915272	-4.3247312893024485	-5.801490109266593	-5.792729783541889	-7.20559854064264	0.468	5.056442876753047	0.29397422469769374	0.17740138136831538	0.1926468528988663	0.3359775410351271	0.39390517996516294	0.68619889583164	9.875080139391983E-4	0.7337979402315028	9.87508013939196E-4	0.7337979402315012	0.2902574647129871	0.31350114177636007	0.2592242840331666	0.5310420629562119	1.4343946148996483	1.2736901654332515	1.1057026856898802	0.9334571889815744	0.16057695429632002	0.35297324666166235	1.7629548386192846	0.28948788309097384	0.8196823500151043	1.17684640590003	1.0423932208577344	1.0	1.0	0.0	0.0	1.0	1.0	0.0	1.0	0.0	1.0	0.0	1.0	1.0	1.0	1.0	10.0	-55058.42173166075	0.0	0.0	86.0	-1290.9205074838405
142560000	-56816.12447003626	-1362.36043143718	-55453.76403859908	0.4303318332948702	2020.9093941941026	47.77302041561811	2.1267933044742793	1.3199718249708148	1.7505298834948941	2.39555049026447	2.10320650847657	3.487962769647199	2.9934722139822116	2.325357385408793	2.8104835384866216	2.652960459748463	3.1998667994477716	2.504992098960431	1.5389406262121534	0.922460957253967	0.6001275937829135	0.3742987731574472	1.104758809594582	1.425607345633452	-0.4984217601270944	-0.49828519787857384	-1.4595131310059477	-2.0264607246688655	-2.819860266498645	-4.324579592557554	-5.3403834048528	-5.342680986884225	0.468	5.052240771411528	0.2954087803981814	0.18013078595642093	0.18927135993916921	0.33518907370623097	0.38625247524469586	0.7058048793051607	9.327395686811817E-4	0.9735897507638323	9.327395686811814E-4	0.9735897507638304	0.6677771863887831	0.4752192904503654	0.5185436791157492	0.0332724645501018	1.1537833504883126	0.589653446805921	1.6802197699296304	0.5655540527095648	0.10096964521090106	0.3656848083603843	0.121354507216539	0.2453896861746698	0.19541903624749885	0.8076709016137982	0.4695123634038699	1.0	1.0	0.0	0.0	1.0	1.0	0.0	1.0	0.0	1.0	1.0	1.0	1.0	1.0	1.0	11.0	-55079.57846905058	0.0	0.0	84.0	-1299.4365219882918
142570000	-56825.20105934187	-1382.3075441644953	-55442.89351517737	0.4344344206100478	2020.9052916067872	48.01965872652228	0.5738753213552307	1.1688463084954663	2.1642554935384526	2.251511504138146	3.2085011527166567	3.59526157340268	4.458236709916104	2.325546087815125	2.3748687486589155	2.8444227187352555	4.0422026895478504	2.0880191324921116	1.759766542348811	1.2755828977836081	0.47416313839474744	0.23229031153531832	1.499004863207214	1.434488319625915	-0.418829583889323	-0.7234171153384549	-1.5146805899346234	-1.6082371415441439	-2.0118566041140196	-4.769601466973015	-6.287813043703548	-6.257320725721455	0.468	5.54047409265303	0.29257846374427904	0.17874973427664526	0.19060486762852477	0.3380669343505534	0.9484160328059646	0.781611726487522	9.064348536547867E-4	0.6538353683482464	9.064348536547872E-4	0.6538353683482463	0.6638351743536048	0.48051121041865896	0.36903184383663135	0.503528129720679	2.46033737698228	1.2463903136484538	0.32405105005331736	2.2998647349224832	2.139090449740566	0.974594041792356	0.6251602079942723	1.320944036137475	0.49472105454860976	3.4538485333064943	0.9923784637572168	1.0	1.0	0.0	1.0	1.0	1.0	0.0	1.0	0.0	1.0	0.0	1.0	1.0	1.0	1.0	11.0	-55064.35978575739	0.0	0.0	80.0	-1324.395694824821
142580000	-56828.1632322377	-1375.6658462761186	-55452.49738596158	0.4368381829384959	2020.9028878444587	48.41148471086182	2.116679949879866	1.6156603520442552	1.7513610449504657	3.413346882179892	3.8553228472194814	3.643129652921338	3.1298972024509104	2.771283321566326	2.3261279611599432	2.7844193421134333	3.224984840652413	2.219360368353862	1.6422707457267736	1.2253418059318788	0.5910415621773275	0.36772258073479863	1.0286464580831212	1.3326144641400914	-0.5166075535514386	-0.9857955331965137	-1.565020054036027	-1.9625942369602885	-2.4698748430535318	-4.611576119160517	-4.2336111170827495	-3.6434282330724583	0.468	5.1903378448831425	0.2900875035514991	0.17622306222865447	0.19428091272483689	0.33940852149501205	0.7647244803370633	0.7804117216608502	9.964110035009636E-4	0.7276509351351669	9.964110035009647E-4	0.7276509351351701	0.6492439354338986	0.23911153242342534	0.5731271044958094	2.0556792921912903	0.8988228038636478	1.7108817638179152	0.3042875662406921	0.49689589119321614	0.6786601352756048	0.3085203886315272	0.41237999507029105	0.8882230301195044	0.590023566594174	1.0653033620837231	0.6467030104594018	1.0	1.0	0.0	0.0	1.0	1.0	0.0	1.0	0.0	1.0	0.0	1.0	1.0	1.0	1.0	10.0	-55072.69376558417	0.0	0.0	80.0	-1322.0191839176796
142590000	-56823.43714222163	-1380.0329366513968	-55443.40420557023	0.43316803386674074	2020.9065579935307	48.58145134546161	2.070769093749073	1.9490326998021732	2.112639496075107	2.717884981065821	4.003514957054992	3.329017942203334	2.820249885220375	2.2768771974852338	2.503277856310237	2.868977202914972	3.419669060762888	2.6865539794896973	1.6703814540164883	1.0816835157943454	0.48753843937240116	0.6273514616167727	1.3125818755345626	1.035300843829109	-0.42682564740315615	-1.0235629245757663	-1.4931433370967124	-2.0267204474183247	-2.5484937720085954	-3.2157874271409916	-3.7688341074527147	-3.6642260398342668	0.468	4.896248854168723	0.2975047834950073	0.1814332713207407	0.18765401852955646	0.33340792665469804	0.5884937712845132	0.7448253034326695	9.96115511474242E-4	0.7264426974535364	9.961155114742415E-4	0.7264426974535357	1.3936450930318531	0.883924274191431	0.5313941024064823	0.29377631129279436	1.5387442692995703	1.1165666688528948	1.3249709777371028	1.471448611660186	0.05154131743876458	0.3719087240147052	2.456437527854837	1.5900249816231053	0.4584018647492664	1.212893313059491	0.8011763835104083	1.0	0.0	1.0	0.0	1.0	1.0	0.0	1.0	0.0	1.0	0.0	1.0	1.0	1.0	1.0	10.0	-55068.059900768276	0.0	0.0	81.0	-1322.8006884229353
142600000	-56841.18461421498	-1399.1572117392475	-55442.02740247573	0.44381344267300415	2020.8959125847243	48.575420728232814	1.9303273033494328	0.4987844270221473	2.1908098796558235	2.648110615993347	3.760018704254702	3.1723165224819665	1.8917821033868383	2.1766154041484054	3.0593363424633604	2.6875107772716857	3.223448840625094	2.733846737074048	1.5761806191466006	1.0952489593368695	0.6070866051632917	0.3901823129527301	1.700643388289885	0.8658082949907946	-0.21506527460327016	-0.7940940210811726	-1.7462518211040872	-2.3075883761461298	-2.2350740729435925	-2.9599367098039333	-2.5884971704746973	-2.4914417514898437	0.468	5.206072160485805	0.29452734182021245	0.17756769249916107	0.18992823394819844	0.3379767317324306	1.0990103230328327	0.7843545210434327	9.681915222180616E-4	0.848924881400134	9.681915222180598E-4	0.8489248814001331	0.35444989827003454	1.777569220139006	2.0886711531165267	0.21183835154524971	1.652397643419792	0.8263338618853237	1.027631282168105	1.9957761868897304	1.154247003401374	0.20218884633891374	0.8838601308647566	0.5566487438907669	0.4402713402457514	1.5118692110082719	0.6684301277424713	1.0	0.0	0.0	0.0	1.0	1.0	0.0	1.0	0.0	1.0	0.0	1.0	1.0	1.0	1.0	9.0	-55050.996105878876	0.0	0.0	91.0	-1336.985974039206
142610000	-56822.5440490579	-1373.8664069075433	-55448.67764215035	0.44581702772009124	2020.8939089996773	48.10863645289346	1.2535740066677596	1.5041969307724654	1.9882560199966717	2.9367854828398046	4.577315103753945	3.1063326670345397	2.507010574476145	2.27881571648548	2.7209066737557768	2.587024183326269	3.474578722630815	2.553428913737849	1.701393138921443	1.247239384106152	0.5678420433505729	0.6197392163732465	1.8122867009497352	1.1363434617801913	-0.3570210399140656	-0.7219338222168472	-1.6230347206670102	-1.5618092809367514	-1.7346397080877276	-2.5248937136369163	-1.8823699019021243	-2.1060457650824214	0.468	5.009187987703754	0.29033081290768725	0.17991075218771158	0.19061668677978194	0.33914174812482184	0.8735111640337205	0.7798583157576858	9.76014686647358E-4	0.7138377250815406	9.760146866473571E-4	0.7138377250815414	0.95800782733202	3.122354268892521	0.8081357568767111	0.5746600843763243	2.621761920398213	1.2774915212113895	0.126031138987696	0.9526073194480335	0.6264236198005838	0.011045839210982808	0.6235250657981241	1.2982718363392327	0.7499534766838154	1.372566712108084	0.4400613638994272	1.0	0.0	0.0	0.0	1.0	1.0	1.0	1.0	0.0	0.0	0.0	1.0	1.0	1.0	1.0	9.0	-55050.01574143404	0.0	0.0	87.0	-1319.3984514755275
142620000	-56780.07664705701	-1356.946487738203	-55423.1301593188	0.44200935157052207	2020.8977166758268	47.91384522749009	1.9417070683833373	0.4846011345987392	1.5566825957838133	2.663930400715026	3.1580330565287067	3.114581067344532	2.2139740511564714	2.0581434195150354	2.653501917989397	2.7054255655297372	3.463659145536846	2.5198942961696975	1.6353240212879088	1.3299788146512501	0.7914326494977941	0.6271340893202206	2.009589988035014	1.521732610706075	-0.421374721530135	-0.9772135220697433	-1.94138317452913	-2.7767401453836307	-3.042194350418827	-3.6331621015203353	-2.8141800265067274	-3.9608415313427754	0.468	5.158631486298939	0.29238098795796374	0.1780275619124104	0.19061668677978194	0.33897476334984655	1.069032419211471	0.7852625889056768	9.326264597457602E-4	0.956600417107078	9.326264597457596E-4	0.9566004171070799	0.9424960814304603	0.8564528148652562	0.3433771432995838	1.143853927126289	2.080480765421904	2.3867742595601182	0.15912566900207023	1.6928458150091195	1.5378422089589971	0.47064877582870485	0.922736820064429	0.8031862580384389	0.657075169511292	1.6028490431492464	0.44864713778726567	1.0	0.0	0.0	0.0	1.0	1.0	0.0	1.0	0.0	0.0	0.0	1.0	1.0	1.0	1.0	8.0	-55052.7376475831	0.0	0.0	90.0	-1291.2347703452297
142630000	-56789.198693465245	-1350.4732746456377	-55438.72541881961	0.43661272455636035	2020.903113302841	47.245828059737924	0.7530923997009391	0.7468515722999859	0.9637108455366549	2.3446348976615483	3.6288459720303727	3.0525497596487217	1.9197643035288117	2.627354822449222	2.731169410107619	2.1562636187408817	3.486778140055808	2.6214433057168898	1.3840869213296625	1.2780100969003854	0.5897216089611099	0.4803736128318428	1.7589404173288843	1.3700504995137268	-0.5672316695430228	-0.9543858100522418	-1.271651336919141	-2.1026357196044123	-1.7826519714292277	-3.815027944090851	-2.4089294153922287	-3.2449822423527768	0.468	5.412047082331764	0.2889496910103008	0.17982045622029091	0.19482976921972803	0.33640008354968287	0.9861431411235162	0.7817604866619079	9.525348709798997E-4	0.7026553669417311	9.525348709798967E-4	0.7026553669417297	1.352614340356604	1.9449287373232587	0.7282950798782437	0.049319417219821124	1.8660735665008423	1.4070236806650263	0.20636113679182108	1.0500099782870072	1.7272968494038732	0.30230873524184865	1.4605816992732752	1.3182205552134512	0.6490369235982103	1.8238253804505318	1.2398059148750278	1.0	0.0	1.0	0.0	1.0	1.0	0.0	1.0	0.0	1.0	0.0	1.0	1.0	1.0	1.0	10.0	-55052.23318945382	0.0	0.0	82.0	-1293.784397723852
142640000	-56801.338694106336	-1354.549472511721	-55446.78922159461	0.445073191584658	2020.8946528358126	47.789383055641835	0.7262319374871089	1.39717570735771	1.7982899169663689	3.6498292514214143	3.1765901384729025	3.638126859423582	2.1822176893635366	2.3243875871728505	2.4406893370501272	2.1346685405428634	3.9818667921669055	2.794327748607323	1.92433361417552	1.3725618214609978	1.1199587263448134	0.2792224336798743	1.7792028270708418	1.3895483296195672	-0.8425363830784866	-0.8029886957097352	-1.1879613366723005	-2.9443506776140995	-2.3991590171618458	-3.7453206908129295	-2.772867794889649	-3.5791457175831893	0.468	5.112969458219387	0.29471916567964496	0.1772614230033051	0.19224997563101778	0.33576943568603485	0.7384842059436005	0.7741948961249722	9.205619321269433E-4	0.8248020220034108	9.205619321269427E-4	0.8248020220034077	0.9476871866243303	2.168920078395261	0.11495137779625096	0.5780971725442992	2.3257538576311427	1.2128718382930888	0.6331787672757703	2.628662740432106	0.42035490139843934	1.0591403730739288	0.3484763945858393	1.225310457672367	0.9505937830958179	2.518523627596182	1.1181517999706785	1.0	0.0	0.0	0.0	1.0	1.0	0.0	1.0	0.0	1.0	0.0	1.0	1.0	1.0	1.0	9.0	-55046.42954734004	0.0	0.0	94.0	-1293.0304036808006
142650000	-56845.99354588626	-1384.943133800041	-55461.05041208622	0.43457315551287157	2020.9051528718844	47.30060974012516	1.220440559799246	1.8510437501946007	2.090877643924686	1.9872676076343514	3.0599446207153096	3.1062447010203287	2.1653845633727724	2.4309597325325165	1.984271829108142	2.116407077184221	3.3427591828641745	2.3746899586995363	1.6027475044714923	1.135987774939183	0.9793551293683296	0.29196975577327844	1.4750011913122292	1.9819449137337175	-0.4601858582493791	-1.0754171851295928	-0.8248795566250035	-2.9248067606227868	-1.4972866985069393	-2.8677633639245617	-1.4072095356726502	-1.9235185683513607	0.468	4.766129600631671	0.28922245034572736	0.181717402423544	0.1905553701140422	0.3385047771166892	0.6954371027948887	0.7098786123806725	9.444349990424254E-4	1.0117751174160166	9.444349990424257E-4	1.0117751174160168	0.5639608757864611	0.6960948008050972	1.4301925563596087	1.735504227220118	1.2080255533479833	0.8322921027746281	2.0125416639118403	1.2686004549946064	0.07440276950831902	0.7421813964960559	0.08509387507362828	0.695653212646027	0.8716989623116864	1.3601078623326233	0.6123836731874865	1.0	0.0	0.0	0.0	1.0	1.0	0.0	1.0	0.0	1.0	0.0	1.0	1.0	1.0	1.0	9.0	-55055.47593645227	0.0	0.0	94.0	-1318.6019970903678
142660000	-56807.11321701091	-1379.0785553290618	-55428.03466168185	0.4340449936939468	2020.9056810337033	46.93245845022743	0.7924063184008934	-0.4021046016568892	1.7467142920347072	3.243126370971751	3.2895136966141996	3.975705412429782	1.6863028233693562	2.2608737158404097	2.4648402559053433	2.132014630035941	3.7787166336111406	2.015257141990096	1.5566292008525	1.247851651942036	0.7720666306328723	0.5074756512928149	1.379013943815112	1.2101583475544704	-0.7407484911871589	-1.1018311426802911	-1.0316573055765292	-2.70091797288844	-3.350170539617175	-4.868638339073842	-5.885855681571179	-4.841464156449944	0.468	5.692248183623308	0.2937988156349899	0.1802292068338913	0.18842822523484468	0.33754375229627687	0.700633468789179	0.7414176047655707	9.432681285602428E-4	1.0365578286993544	9.432681285602439E-4	1.0365578286993555	1.1286023447958786	0.44995121378411157	1.2049020967045072	1.1456987225135649	2.964850725105476	0.9183525459277357	0.6802009482726327	2.0129930455765344	0.8504230023404848	0.9520477512200711	1.309338546966588	0.9442978483536396	1.1937620419288903	1.8204286011959803	0.6721934819543461	1.0	1.0	0.0	0.0	1.0	1.0	0.0	1.0	0.0	1.0	0.0	1.0	1.0	1.0	1.0	10.0	-55053.08679601423	0.0	0.0	84.0	-1306.065545034438
142670000	-56821.0007204585	-1395.9689809327533	-55425.031739525744	0.4655663968018836	2020.8741596305954	47.38920013231465	1.6113899290226719	3.184954932038159	3.162907574366659	3.2741958565865326	3.2674272496985513	3.0236674494576747	2.176487965757184	3.0108682778956335	2.3305216149847165	2.45047573936374	2.944227673388883	2.0631933468105093	1.415621890482771	1.2272199825820582	1.2468778350355063	0.38471356257183154	1.5834410514543773	1.2057715424461686	-0.0097793263618135	-0.9216282796074858	-1.38758594904657	-2.581634312559419	-2.7116371393493965	-2.962163059277014	-3.028709372225577	-3.957174934309309	0.468	5.010083201391489	0.29270757530243624	0.18306508534091528	0.19311984209585767	0.33110749726079347	0.6024444261840955	0.7381757997173398	9.520260352154417E-4	0.7771458458197045	9.520260352154446E-4	0.7771458458197069	0.629682056299781	0.3542635167898885	0.09720458665763712	1.839967734286782	1.215178634406556	1.8671326259494838	1.1988866506395839	2.2366387773365246	0.7789570076743294	0.39613556731116345	1.147575935130526	1.3217809386081518	0.9558838318077337	3.3530225077399223	1.4882654650609133	1.0	1.0	1.0	0.0	1.0	1.0	0.0	1.0	0.0	1.0	0.0	1.0	1.0	1.0	1.0	11.0	-55062.17693056089	0.0	0.0	79.0	-1331.803223611132
142680000	-56832.156164185675	-1388.6774973464803	-55443.4786668392	0.4345003706450234	2020.9052256567522	47.32379790057085	0.7511582129807627	1.0941724621943867	1.8247578479338777	2.9819919383846853	3.0421806295426395	2.772052621665714	2.0600636271597885	2.5745861989128147	2.877967143290773	2.124763205156731	2.692678788139888	2.298324279797746	1.6203160800063112	1.256460564090442	1.1522136273809143	0.25318316812534203	1.657766514714364	1.6171433052286757	-0.27608387738338097	-0.6875441151773485	-1.4782534970443253	-2.074787519084981	-3.0310256790721706	-5.842084538995368	-6.485368689856504	-6.238147002697399	0.468	4.629341957553312	0.2893715454720042	0.1757283315423295	0.1938554256411202	0.3410446973445488	0.9110832263274414	0.7506677809646327	9.710507024665227E-4	0.8251531694750942	9.710507024665215E-4	0.8251531694750951	0.8367551310548851	0.5133592370062005	1.1273658293720692	0.8852764428269388	1.524824132955576	1.2730609302222915	0.5166164934544588	1.6673593982886425	2.3727949392355425	1.0308447483158742	0.7830626671260821	0.6742901838946987	1.5890308041896255	2.0978196535844913	0.9199881911233224	1.0	1.0	0.0	0.0	1.0	1.0	0.0	1.0	0.0	1.0	0.0	1.0	1.0	1.0	1.0	10.0	-55073.02783575016	0.0	0.0	84.0	-1325.7404407089361
142690000	-56805.19614057776	-1377.0900037523968	-55428.106136825365	0.4644247593724211	2020.875301268025	48.03991136286969	0.6569805379993358	0.45134328880350816	1.6906614139519622	3.307824924855891	4.608144051950482	3.127518796462598	1.9511317188809016	2.391808564905236	3.064417254845193	1.9752834778368442	3.34489281988711	2.5795765551586305	1.5120473446456015	1.332149421110122	0.8247961914805837	0.4555945323002901	2.334856094600695	1.0586683606358884	-0.38460454854796206	-0.6335967606511469	-1.0936394579239832	-2.7209704448115404	-4.245331374966986	-3.6091223853315544	-4.007145539350437	-4.681979546160055	0.468	5.112858515108841	0.2879583056136641	0.18005218546287838	0.18941790075328138	0.3425716081701788	1.1148073256125022	0.7774316384341226	9.045472807369469E-4	0.8197733992713672	9.045472807369483E-4	0.8197733992713684	0.7617465048920034	0.0605274312941267	0.3064999464123581	3.078378840736481	1.5130193489347727	1.4819612364210597	2.9657865217961574	0.8687479415873921	0.053855053683793654	0.8782843000032523	0.341319086614435	0.3125318031319973	1.0531140489131554	1.658429032499049	0.6177024524249376	1.0	0.0	0.0	0.0	1.0	1.0	0.0	1.0	0.0	1.0	0.0	1.0	1.0	1.0	1.0	9.0	-55039.73542055179	0.0	0.0	86.0	-1317.2578844117638
142700000	-56820.88401092868	-1381.7345402431254	-55439.14947068556	0.43442148426711985	2020.9053045431301	48.46926009411867	1.1216664086716621	3.042356259749387	2.4692642397366926	3.3732894404430334	2.9190952515221387	2.8982433565621277	2.3162581713365045	2.4405555313729805	2.4713745122550077	2.569738288726687	3.975922046132933	2.9110541683361446	1.844050782956729	1.1895934755546087	0.8364107927832989	0.23748010718535398	1.5721900050784425	1.6020621959613515	-0.053333900438570184	-0.5689118889585574	-1.103894864386281	-2.747783881631515	-3.1379458642833766	-4.587261560973061	-4.863635187031922	-5.820126176803595	0.468	5.061162565884946	0.29363335440861976	0.17822583658270888	0.186998323556835	0.341142485451839	0.7164172890237672	0.7405234012690768	9.455523531476166E-4	0.8823423713624668	9.455523531476163E-4	0.882342371362468	0.34047870964121235	1.5029138842234206	0.5092638328081808	0.19557951899058817	0.7113813703736034	0.42926482557331413	0.3131515254946935	0.9065834810503286	0.14325971539229862	0.09312151192087924	1.1499505696086791	0.39939551014787567	0.38406902554102273	1.2325687050817102	0.14691108967370228	1.0	0.0	0.0	0.0	1.0	1.0	0.0	1.0	0.0	1.0	0.0	1.0	1.0	1.0	1.0	9.0	-55065.16554363076	0.0	0.0	81.0	-1326.255635732163
142710000	-56804.58757026839	-1348.063014608534	-55456.52455565986	0.43216685276668537	2020.9075591746307	48.71111994923943	1.0778963462436282	2.10455172836466	2.194510181513525	3.3335078380397065	3.339816927858413	3.2990690433764818	2.3410409341668705	2.510727177519926	2.1037025614416627	2.7651012721917283	3.6110997100854574	3.450979425470843	1.4786482257190436	1.0124677704672171	0.9428265432067513	0.34877665040380235	1.6382247701985762	1.2340688561372182	-0.3979435221621749	-0.48197880167277773	-1.2722968366095269	-2.6309428383188713	-3.124822547661008	-3.0449935357819724	-2.952948173278956	-2.9073079474962973	0.468	5.138405968273707	0.28922114687792483	0.18067215274471266	0.1910564078686681	0.33905029250869706	1.117591671940423	0.8019641042585003	9.101113764288583E-4	0.8906414749482211	9.101113764288561E-4	0.8906414749482197	0.5444864800592092	0.11933546210041132	0.19419366715344005	3.909793210901211	0.6256976283620906	0.6409081149514324	0.3709561393604634	0.8357417039608495	0.6695573864038615	0.4492548377528363	1.2308841465070424	0.6279122875644786	0.640422287745682	0.9500662038458695	0.5802340555107424	1.0	0.0	0.0	0.0	1.0	1.0	0.0	1.0	0.0	1.0	0.0	1.0	1.0	1.0	1.0	9.0	-55077.56350057127	0.0	0.0	84.0	-1287.2489193454082
142720000	-56830.28191288272	-1362.6823599511952	-55467.599552931526	0.4503383125601172	2020.8893877148373	49.32422950305355	0.4491895114214823	2.7822035812751276	0.9216237976050509	3.2869786660587876	3.085088448429424	3.433130292040049	2.4446314043203436	2.51580379695429	2.991777034747987	2.7212231779131884	4.0499876530849885	3.4963693551326975	1.6030863393621022	1.2656230360839242	0.6272410308336127	0.0872393646516744	2.9271098687414825	1.1909803359349653	-0.41116793829072185	-0.17315710533068923	-1.2373909645441505	-2.65879238615448	-4.054860864240414	-3.4178355651887373	-4.0493488758152525	-4.741725043312783	0.468	5.168230139423501	0.2883095515226661	0.18338253440533217	0.1940996551728573	0.3342082588991471	0.7363288412355351	0.7377595416674858	9.057555716659048E-4	0.7838644032006289	9.057555716659062E-4	0.7838644032006297	0.9125910834790821	0.7387746019938718	0.8325889191857999	0.11788700766933101	1.5128229486908886	1.0278355284056833	2.975115575294312	1.2119527611445662	0.06208228062927064	0.7645160752464567	0.6819036212387047	0.8761514144602639	1.424992067563423	3.501865345053213	0.7117901276505291	1.0	1.0	0.0	0.0	1.0	1.0	0.0	1.0	0.0	1.0	0.0	1.0	1.0	1.0	1.0	10.0	-55079.95327034896	0.0	0.0	86.0	-1301.3490753154026
142730000	-56835.98599376894	-1402.599079596285	-55433.38691417265	0.43024701850398445	2020.9094790088934	49.38859297113423	0.5631130065388501	1.0006555984275638	2.2585315370477033	3.8269585151653924	3.64671593832237	3.009575441670428	2.0648482217307493	2.072488748350968	2.7814474431673255	2.3151437860746187	3.2046675426941653	2.7209224836426698	1.9252448953390977	1.4682575626376246	0.9727955956121908	0.26466563484017275	2.2265080321545017	0.9912776210772465	-0.4314275369320381	-0.14366178006684122	-1.3632873329289332	-3.35164346955675	-3.8869269788148926	-7.617136981459254	-5.613922258220642	-5.767110056041617	0.468	4.955053271937396	0.2917405490396505	0.17792610735969105	0.19383664447311866	0.33649669912754243	0.6208676789633286	0.7361678184644037	9.335236432009131E-4	0.7110140852105861	9.335236432009113E-4	0.7110140852105852	1.0309517624764195	0.6804908588392948	1.9171392611553073	1.473667283277591	0.9094704469872437	0.5505801434109486	0.7575599797639097	0.912605093513964	0.06819755330125037	0.4978391504080852	2.586144954426077	0.327534599486802	0.31868440820521704	0.6054158374018481	0.44223992721459077	1.0	0.0	0.0	0.0	1.0	1.0	0.0	1.0	1.0	1.0	0.0	1.0	1.0	1.0	1.0	10.0	-55041.19575862064	0.0	0.0	87.0	-1349.200964584671
142740000	-56858.40434123858	-1401.182003887644	-55457.22233735093	0.43645364173031986	2020.903272385667	48.626341441229286	1.8221564626628066	2.2061170313245313	2.9048760917922394	3.416056751698773	2.7052078961627593	3.027990021265821	2.5013794477986995	2.2533324987984926	2.7226144915891197	2.2994036580051	3.3669832335285754	2.906735496496383	1.6786605167530417	1.1608964970536557	0.9311514204168196	0.40859982868716	1.8796021442134916	1.1162779431009846	0.011897876874790797	-0.41501753247333606	-0.8956088131835628	-2.557909990022651	-3.605369598554403	-3.8710271966969527	-2.633629991035332	-2.0388599212716434	0.468	5.334367128712929	0.2897390624976167	0.17977937162701438	0.19200776606362313	0.3384737998117484	2.734626108738811	0.8311143383584838	8.82235835579455E-4	0.874079895763674	8.822358355794545E-4	0.8740798957636738	1.9550983591232585	0.28670148043529614	0.4410675825995832	1.0086805201143731	1.7559345173353598	1.236810563261907	0.2501721618752647	0.8785490545100414	2.9448254007961476	0.7298139180254798	0.46834559582486535	0.30441344540494336	0.7616914766893488	2.078104220152543	0.4829056895213385	1.0	1.0	0.0	0.0	1.0	1.0	0.0	1.0	0.0	1.0	0.0	1.0	1.0	1.0	1.0	10.0	-55066.10121399134	0.0	0.0	90.0	-1332.275212489006
142750000	-56816.82180851108	-1365.5983922014204	-55451.22341630966	0.4262547625335548	2020.9134712648638	48.64523817763567	1.290649937306011	1.5612421379994201	1.4804761520303653	2.362407722276682	3.0097041328821796	3.279408373838151	2.4267566548437225	1.9347731543317703	3.0494642687834457	2.2618401514299475	4.0483864189090095	3.5831103365213757	1.7710172627417244	1.1097083418795695	0.6676300469072419	0.15424898538831583	1.5874969112261375	1.834632125466747	-0.0851697668871309	-1.0980076489272637	-1.133607158523813	-2.2365755799526497	-3.9539684891452613	-4.74682287100682	-5.193618500005311	-5.835597378646726	0.468	5.483847767619059	0.29315333357984424	0.17960530416206713	0.19162749209206797	0.3356138701660234	0.6702779282121714	0.7380346844830192	9.057417999352958E-4	0.8467318110305848	9.057417999352975E-4	0.8467318110305841	1.1885271798008044	0.7225239109206675	0.44951252871573977	1.6922680295489076	1.4082532847536828	0.9870914395265598	0.785806213466574	1.0712961215768115	0.411032394722255	0.9041742568219294	0.3842865979918742	0.7987023746761057	1.0359719924750543	2.020425885251985	0.7016852804569387	1.0	1.0	1.0	0.0	1.0	1.0	0.0	1.0	0.0	1.0	0.0	1.0	1.0	1.0	1.0	11.0	-55045.77968198243	0.0	0.0	92.0	-1301.3187620812191
142760000	-56805.717148931784	-1369.4811638255815	-55436.23598510621	0.43209235574600985	2020.9076336716514	48.146021380826	1.065864795507038	1.8650832639250317	1.7611768118508417	2.8478508708517403	3.0397687891665344	3.0034768514146064	1.9624809924163	3.115244171031278	2.5617669325829606	2.482421929266266	2.630869204054512	3.2179233732699024	1.6218831476621762	0.9130908761816082	0.7853586200241173	0.14241515408987507	1.7655989999129242	1.8244315886470277	-0.4286771302315963	-0.5166536485353291	-1.7488275213610645	-2.6764245051210986	-3.0289736836762513	-4.805527888686331	-4.095245288168665	-3.994111408388302	0.468	5.129099015508751	0.2935670201393462	0.17729534140885608	0.1896135461471469	0.3395240923046535	0.7352107815401018	0.7449466029457268	9.24613270644893E-4	0.901265361678803	9.246132706448948E-4	0.9012653616788002	0.40839132441247034	3.075799011924686	0.12661741030835674	0.8432904563490516	0.9747378946499545	0.8697993138969732	0.600670138087132	0.6513951215230404	0.2662196480036991	0.7566375725336798	0.42282941170270155	0.6745048808899706	0.6309977551324686	1.0641388421918614	0.6624701432348152	1.0	0.0	1.0	0.0	1.0	1.0	0.0	1.0	0.0	1.0	1.0	1.0	1.0	1.0	1.0	11.0	-55039.98046235196	0.0	0.0	87.0	-1305.6523671122784
142770000	-56818.164369212005	-1367.6087568249027	-55450.5556123871	0.4388063892749412	2020.9009196381223	47.47032995678566	1.181506775338971	3.431131183262167	0.8761046532799732	2.7151690487554805	3.667090943947835	2.8448973842536196	2.1830460350774317	2.916984857446139	2.3021635283232205	2.4133437587280593	2.764443280340305	3.2504699466663163	1.6454873655878548	0.9390236837168213	0.5634519660457235	0.4945225988308891	1.8395206542386755	1.1380563897497327	-0.6115925139387964	-0.4048299538882019	-1.1822659514872653	-2.926987405761313	-4.135914044318445	-4.149684761999069	-3.695195844610365	-4.659377143651513	0.468	4.911962490956707	0.2961455285146273	0.1739244448115315	0.19236323759190163	0.33756678908194243	1.0900539322939833	0.7671182952208414	9.832866938224128E-4	0.8442540772487732	9.832866938224128E-4	0.8442540772487731	1.0741701871308929	0.3039726027211924	0.4763235319882797	1.9457785050066905	1.7986353607035852	1.7492197084335224	0.3472073099539842	1.0604332774787606	0.7496048635871004	1.3516121246014021	1.2527602931155952	0.5530002790002607	0.6073604475061778	2.7235812994794064	1.1383402425986626	1.0	1.0	1.0	0.0	1.0	1.0	0.0	1.0	0.0	1.0	1.0	1.0	1.0	1.0	1.0	12.0	-55061.050023738986	0.0	0.0	82.0	-1298.9524961835248
142780000	-56805.452009133456	-1364.6281800466454	-55440.82382908681	0.43618661448716456	2020.90353941291	47.1498998939048	1.6811582985949278	3.096727214168334	2.089577159281764	2.7625511610374374	3.99007408021431	2.6526435719723866	2.445956501221562	2.486479017133749	2.3400144354462173	2.1410209415958237	2.8500135426265913	2.87214764808287	1.3701361014584919	1.0912538652886992	0.625005271495063	0.40478238627053553	1.7252996465201762	0.6770632720666248	-0.7320551541815715	-0.4999181540957584	-1.273228973355825	-2.9982127646133168	-3.580213423356184	-4.646652585695964	-4.440639180386947	-4.569295970709982	0.468	5.3155352433185366	0.28935758765807296	0.1814935268068549	0.19591715122252643	0.3332317343125485	0.7146847457043393	0.7656645584706824	9.936188854066134E-4	1.078626367446006	9.936188854066134E-4	1.0786263674460057	0.21933789649049426	0.9502180313703263	0.5555562889069624	0.13540163726646048	0.7163195568716391	0.4386331380585883	0.8362224512861561	0.6013305913173416	0.19205501786413917	0.3716998440408752	0.15724993995641423	0.2014178704330383	0.2150267726487642	1.2986725863886035	0.32409816361722565	1.0	0.0	0.0	0.0	1.0	1.0	0.0	1.0	0.0	1.0	1.0	1.0	1.0	1.0	1.0	10.0	-55061.58781944778	0.0	0.0	89.0	-1299.7424316664312
142790000	-56861.79981122148	-1395.9630047346739	-55465.836806486805	0.4203914269107149	2020.9193346004865	48.18186773111857	1.687741666592353	2.4331760564167637	2.1270291887867874	3.566225832723312	3.358630592646355	2.822017194059862	2.22268499296463	2.29776653994999	2.439477947844529	2.765963556061325	2.942727643087515	3.0493167717778187	1.4769178329939532	0.9808227868766306	0.7356095091305641	0.3329680474094	1.8146372508180801	0.6011405666354286	-0.36565113867160254	-0.1956414201362377	-0.6787531201403786	-2.629170472972161	-4.539287019196042	-2.846044273115921	-3.87940893975165	-4.8193946688464955	0.468	5.100785558161503	0.2958458503823586	0.17526585899911074	0.19330262542527965	0.3355856651932538	0.7608172137300812	0.7416096840670364	9.592730337307256E-4	0.8529336155200966	9.592730337307298E-4	0.8529336155201008	1.0670648265358127	0.4774058921580672	0.5234802164425191	0.11375531272902573	1.3380797291138558	0.5319822646546141	0.053585582994559004	0.857827649586267	0.8679742836769672	0.9349697050190081	0.34072597611472144	0.6912121870620866	1.0027491363944985	1.8015657698549703	0.657564698564354	1.0	1.0	0.0	0.0	1.0	1.0	0.0	1.0	0.0	1.0	0.0	1.0	1.0	1.0	1.0	10.0	-55055.897923578916	0.0	0.0	91.0	-1336.8821689815295
142800000	-56877.93814824952	-1386.857030252216	-55491.08111799731	0.420334854617786	2020.9193911727796	48.56730773559567	0.3793147093147402	0.6682833218432574	1.4857975832085204	2.9337945998426744	2.932531111490514	2.3027786756624864	2.8752797503188607	1.9048386638025632	2.3365900553900767	3.2115192394892214	2.790860298755025	2.7463720395194624	1.3863855398568457	1.207012653680775	0.5553606665521819	0.5781682795848296	1.3944553813545033	1.0241682214456853	-0.43728852455180484	-0.2228047853854453	-0.7404226002360348	-2.751601334521078	-5.547345416545977	-4.181662973302929	-2.628846091845233	-5.682122167902555	0.468	5.481999300445292	0.29194998266913186	0.17811955412336447	0.19079837437982047	0.3391320888276859	0.7665123092509639	0.7390607271568091	8.966412648617572E-4	0.9573441463307676	8.96641264861756E-4	0.9573441463307648	0.5163379948155362	0.3593667545332646	0.05764852501136055	0.6911293577595109	0.9436150652461189	0.6529567996373106	0.23164465984536897	1.0371717973794554	1.4842832666323373	0.49048964356824803	0.5072757274835109	0.8475755037472192	0.621509507334904	0.9691223717831795	0.31953471351061086	1.0	0.0	0.0	0.0	1.0	1.0	0.0	1.0	0.0	1.0	0.0	1.0	1.0	1.0	1.0	9.0	-55077.12948404529	0.0	0.0	92.0	-1327.2074124286878
142810000	-56866.26356705248	-1391.1397862235774	-55475.12378082891	0.4288905422667872	2020.9108354851305	48.90048233554343	1.6225555765344537	2.1366761990105916	1.3436673638056627	2.3746937650061093	3.088180978016521	2.7525460884530073	2.844329519341513	1.935342225981099	2.7803208969339672	2.9650129921587887	2.9963586328219463	2.9934535449858948	1.2374073057829853	1.1386101427471895	0.608088841190597	0.7920464358257826	2.242072972685595	0.7126675300927693	0.07079610441256286	-0.3148437516446455	-0.8222837758786152	-2.646413590210483	-3.9704797967452126	-3.9738328242836274	-2.6256103566780933	-3.035336597444582	0.468	5.376753110650247	0.29054117209911257	0.18074137676885654	0.19133625165207319	0.3373811994799604	1.2627641877276032	0.8195165725701203	9.283790332922829E-4	0.9778023872567463	9.283790332922831E-4	0.9778023872567453	1.031101531709213	0.4799822117369927	1.9212175406517993	0.1989017516442796	1.4643478191967614	1.3717010296588061	0.4128941933855825	1.1343892358856962	0.2020938750082806	0.6482853989478109	1.6940330050044068	0.9960237782368876	0.7046823443944482	1.3201236890047798	0.5097970954422019	1.0	1.0	0.0	0.0	1.0	1.0	0.0	1.0	0.0	1.0	0.0	1.0	1.0	1.0	1.0	10.0	-55040.453084298024	0.0	0.0	99.0	-1321.4100528026156
142820000	-56908.12521127946	-1425.185492962488	-55482.93971831697	0.4191767916935715	2020.9205492357037	50.07489317645476	0.3149890306524767	1.8813047687711748	1.527087251981895	3.3672280372715733	4.2529264411945835	2.5820991827988706	3.033605793122936	1.8688422903138358	3.2687115106461206	3.351487934767584	2.9245069313983065	3.28640831450734	1.2247999484183654	0.9471327393359804	0.5633773697280616	0.8885673588157478	2.0700313441044926	0.8452651702100454	0.1416613369695705	-0.2531208351892532	-0.44880268650272936	-2.3306540364579447	-5.300021939098371	-5.175027069028856	-5.582666147972726	-3.5400158851475876	0.468	5.226460491871519	0.2835763607683959	0.18148214140720498	0.19294219695989748	0.34199930086450436	1.7475580561743915	0.8066072550140889	8.957425154004002E-4	1.0170771029894647	8.957425154004014E-4	1.0170771029894643	0.4348658252928493	2.8019579377025075	1.308208099824383	4.924665477219584	1.1437459122037632	0.6309775416026093	0.03316373403433842	0.6654573726539413	2.2798608208219324	0.9627236121806926	0.23285376956002762	0.8381680502569685	0.2760705879481713	0.9765822035872751	0.5073595182180828	1.0	0.0	0.0	0.0	1.0	1.0	0.0	1.0	0.0	1.0	0.0	1.0	1.0	1.0	1.0	9.0	-55034.37202017641	0.0	0.0	104.0	-1351.091551049049
142830000	-56888.64258603146	-1417.1829390754028	-55471.459646956064	0.43726183953485503	2020.9024641878625	50.781650254994716	1.3190285097760353	1.4433321658229723	1.7199276383691204	3.688082682467741	4.458477907956858	2.6924997071594463	2.6989212085391245	2.3644886594316255	2.9035377546737617	3.6121613800114263	3.9673481721655994	2.6602161330648184	1.2519715707068204	1.4085876599451852	1.0995840197577678	0.9731559914360316	1.974624499698606	0.9104208764589445	-0.06869064653193724	-0.1802758785675181	-0.494687609043669	-2.7631168320524524	-4.181666079636887	-4.114674109910839	-4.83695635113955	-5.007953755270724	0.468	5.036092030724327	0.29543929753180315	0.18266078435262437	0.1904064333212136	0.3314934847943616	1.842658928579885	0.8319243110102551	9.192520206674205E-4	0.8623050960467591	9.19252020667422E-4	0.8623050960467594	0.4374406588907271	0.6116349897090033	0.869868643838107	1.5730402571852287	0.623622424063431	0.6646704729161987	0.7266435230891465	0.5661923576895422	2.379979278980248	0.5725278125201374	3.3952218814782587	0.2886490442870201	0.2504385511846189	1.021006698993161	0.35204021866413326	1.0	0.0	0.0	0.0	1.0	1.0	0.0	1.0	0.0	1.0	0.0	1.0	1.0	1.0	1.0	9.0	-55025.933449783835	0.0	0.0	102.0	-1352.4332801025607
142840000	-56874.359878435964	-1417.3236745700597	-55457.0362038659	0.4178584455078985	2020.9218675818895	50.44665174115978	0.745070721397519	1.1770820877685337	1.8446540337475972	1.7724610336924167	4.275311958208168	2.7310583647868407	2.8563834720751413	1.9888461098213281	2.47209260154892	4.03152514052714	3.7450944041099157	2.9685748580800326	1.0767441309268375	1.1973302900485732	1.3428535814382137	1.0529058931068092	2.3683221123002554	0.47229370406031435	-0.051899348280033994	-0.08190876871496286	-0.6073796811125765	-2.5429501640495102	-4.368559597987668	-6.973913037973563	-6.679738973669407	-8.070266553308157	0.468	5.090321824162828	0.2899415287533357	0.17912977304893876	0.1928847192939364	0.33804397890379184	0.7468045060674424	0.7427903812914354	9.061723215225112E-4	0.9163575790761	9.061723215225085E-4	0.9163575790760996	0.6350189391560952	0.7445085676948148	0.5804266702208887	0.3785217603252949	0.5244594814641385	0.5574044925879538	1.5111202208095897	0.702543758019264	0.27471138698220077	0.27905809747867066	2.1160327349962382	0.4412723789347474	0.28473072525861365	0.662541952052677	0.3157463115404818	1.0	0.0	0.0	0.0	1.0	1.0	0.0	1.0	0.0	1.0	0.0	1.0	1.0	1.0	1.0	9.0	-55022.94718137407	0.0	0.0	104.0	-1357.1751999558398
142850000	-56902.18687860146	-1458.4655161799992	-55443.721362421464	0.4300471716885551	2020.9096788557088	50.93888221106122	1.1135690075081546	3.4302606644725917	2.128259555901124	2.3054819672407585	3.1821383784677617	2.773580869827208	2.6186560308680167	2.3205786079443635	2.141691696342456	3.903402167327164	4.499436591125343	2.682575751976412	1.2269521853020802	0.9158067114031048	1.1064644624730846	1.0661341755133849	1.3977552725935316	0.5758526445901112	0.09254820336093714	-0.18700971608793826	-0.1222971838786675	-2.688685074111916	-4.089408671348874	-2.9704807754540363	-2.3865160532939735	-1.4243186061465436	0.468	5.234088765244026	0.29134836964314104	0.18100369162088584	0.189603959832184	0.33804397890379184	0.49916557372726267	0.7435477698294574	8.968297357349998E-4	0.9523392743831354	8.968297357349974E-4	0.9523392743831344	0.60716474062953	1.3016822150824146	0.8298025822613877	0.16764252014163816	2.0905464516155177	1.2477733146360317	2.797502755188903	1.1685193758251688	1.045238325801993	1.459733887328413	1.616245651065732	0.8337915940521416	0.6848633636665284	1.9175488920643518	1.5319274315651417	1.0	0.0	0.0	0.0	1.0	1.0	0.0	1.0	0.0	1.0	0.0	1.0	1.0	1.0	1.0	9.0	-55031.06129515584	0.0	0.0	96.0	-1386.7810097556232
142860000	-56869.68891891648	-1413.6869155388129	-55456.00200337767	0.4209739452253502	2020.918752082172	50.53309470012177	0.6494191888024731	2.321575079960432	1.6882121075663248	3.1034530065225487	3.330810032260393	3.0067235837651523	2.684498982070922	2.361990672879662	2.5487741229336502	3.353510683560773	3.1327266963024183	3.20400110504719	1.3938187476949524	1.099025894843093	0.9651771320293	0.8316580466358352	2.1045027682966566	0.8516457655228653	0.22071488566558017	0.019160739486715983	-0.7710388522960626	-2.908422854587755	-4.472970527051907	-4.935545110488458	-5.164338929386477	-4.923061872634757	0.468	5.255313573916454	0.2921967836140519	0.17564076442888626	0.1885813695782525	0.3435810823788121	1.751744011442531	0.8005502927824426	8.98497576423171E-4	0.8663306594024663	8.984975764231726E-4	0.8663306594024675	0.996465856861905	0.25699862096102793	1.9285758244480036	0.2697095660311786	1.2420907928608849	0.9657854461977563	1.0085487478736666	0.9192919319501272	0.08301586328039975	0.8900685513477918	0.6609234181034418	0.2607754847914052	0.3483029451689189	1.2773135917387246	0.7156565293390186	1.0	1.0	0.0	0.0	1.0	1.0	0.0	1.0	1.0	1.0	0.0	1.0	1.0	1.0	1.0	11.0	-55029.4225790763	0.0	0.0	100.0	-1348.1489689675416
142870000	-56897.16858340972	-1445.0153361165294	-55452.153247293194	0.42808024377457193	2020.9116457836228	51.706026935894656	0.9096050398701762	1.6742443099508548	1.363573127605743	3.3976640041323765	4.087874318048026	4.402083834734245	2.508609346805642	2.5102983339629583	2.8595647932153807	3.144357632124845	3.613812450308009	2.724883003907621	1.6579257250422508	0.9006096060640019	0.8456237385700973	0.8157703181711872	2.1167215952379923	0.8464219385343184	0.9889395055081718	0.11511519619455496	-1.3336637984807027	-2.4713210605568388	-3.6019098670693106	-2.7546636589882425	-3.127033508869622	-2.7466519602952424	0.468	5.053349419894647	0.2896528323824965	0.17905425506640582	0.18772770415309717	0.3435652083980032	1.0108171896398375	0.777399311442873	8.518936345145997E-4	0.7558752291291969	8.51893634514602E-4	0.7558752291291984	0.879303520386435	0.09990712602378438	0.2744177676093528	0.9330352819644621	1.9378809536740766	0.7838917682059418	0.5235472930671766	1.8705291950699168	0.2501142299592659	1.1412520862355324	0.3435582035097237	0.986556087275211	0.52802379222109	2.109556042361643	1.4699488523620312	1.0	0.0	1.0	0.0	1.0	1.0	0.0	1.0	1.0	1.0	0.0	1.0	1.0	1.0	1.0	11.0	-55036.20004061503	0.0	0.0	96.0	-1383.1443523148457
142880000	-56889.718256633714	-1447.0636878789096	-55442.654568754806	0.4461316501281727	2020.8935943772692	51.59028970847965	0.7825333383548472	3.5340339242607643	1.7987282525145563	3.9516654712561943	3.8911208778815145	3.733350884058448	2.982541679742962	2.277747429493134	2.514740618017451	3.011098740696853	3.3976172469177777	3.2317433611654613	1.4442657742903446	1.5128962506814372	0.709096763079429	0.8874758317921636	1.6983226192432854	0.4435948951961368	0.7610629484956178	-0.2878269985364029	-0.8285350993419769	-1.9212402476367476	-3.672374651915322	-3.105654196731003	-2.288621280291545	-3.5914313608583632	0.468	5.129890167878766	0.28889692578956216	0.1786804129773272	0.19322776300675784	0.3391948982263555	0.9062416927722795	0.7775510660078824	8.348743524078716E-4	0.8536053595503619	8.348743524078707E-4	0.8536053595503598	0.9476647711191144	0.5381744381028795	2.2142521654099485	0.5404988729368992	1.3316306383397567	0.7631104745331144	0.18454717045039984	0.5860682304341193	0.22722714474886319	0.43437363767666776	0.4516082163370625	0.44485424509375016	0.28207730323509606	1.02535176194523	0.44133774327157543	1.0	0.0	0.0	0.0	1.0	1.0	1.0	1.0	1.0	1.0	0.0	1.0	1.0	1.0	1.0	11.0	-55025.8615641443	0.0	0.0	96.0	-1384.2336205366241
142890000	-56838.63077841521	-1427.5737504969397	-55411.05702791827	0.4373042080472742	2020.9024218193501	51.45985946005917	1.0062051221269595	1.2924068374495354	2.899258219504212	3.187409309261353	3.2061264342551272	3.45969744189128	2.991167854332116	2.2620110664219073	2.3378019074265834	3.085374283695362	3.8033464904050325	2.912548552871374	1.3508829267131732	1.3143898216007879	0.4865256189787053	0.8040106641993239	2.536055039907229	1.078141636675276	1.389898912773229	-0.29590946678433283	-0.8433438659553479	-2.1315293029126643	-2.6168881948551648	-3.7635912393648927	-3.7144029385529054	-3.703423328559522	0.468	5.109894664524573	0.29040797346634084	0.18379210057748843	0.18950066509404176	0.3362992608621317	1.1261235115734207	0.7778574437980841	8.852944301364832E-4	0.9109717992758833	8.852944301364821E-4	0.910971799275881	0.741501820979559	1.8879935007513893	3.487403372233485	0.44529950933885404	1.2336619120565722	0.3104169894330106	0.26868348106085477	0.8958347110206072	1.3285827621123576	0.6742579802083533	2.138433622727261	0.5620592888939155	0.19465228098107173	0.8685305183323739	0.45599829378399476	1.0	0.0	0.0	0.0	1.0	1.0	0.0	1.0	0.0	1.0	0.0	1.0	1.0	1.0	1.0	9.0	-55015.75691331168	0.0	0.0	95.0	-1360.2372003617588
142900000	-56888.6413924342	-1449.705221764249	-55438.93617066995	0.45221205782659035	2020.8875139695708	51.47501172449057	1.085999886041606	0.5808571387688668	1.6728127168814317	2.946723908158914	3.4439740986264846	3.8179147804009146	2.9762514616214926	2.3661346616960155	2.5002099045309802	2.8621769899983365	3.5729238147415345	3.2245871504254224	1.2921344044339198	1.094061507672815	0.7617876727332014	1.2721145788252495	1.9821298387377186	0.7910867839898521	0.7715263103448305	-0.1436857692683018	-0.45463015776908333	-2.0546672776772015	-2.0961541436625497	-4.47307404523874	-4.85226725388806	-4.738178510226878	0.468	5.100607827061448	0.2904798015291595	0.18300156080341096	0.18984781318075986	0.33667082448667246	0.9723303226856135	0.7825409896202478	8.487163730260666E-4	0.8242258733570417	8.487163730260686E-4	0.8242258733570422	0.5320288100659594	0.260657604485982	0.2198299180077254	2.320837178793982	2.562342657641565	1.296136598023078	0.14659652623070143	1.6223822103133767	1.677295258897159	1.357986656150131	0.23132221364918926	0.9268436816456784	0.9945646762442985	2.5774792582307713	0.8663104778578052	1.0	1.0	0.0	0.0	1.0	1.0	1.0	1.0	0.0	1.0	0.0	1.0	1.0	1.0	1.0	11.0	-55044.07087603755	0.0	0.0	91.0	-1380.870590431881
142910000	-56889.219639267045	-1463.6441038445903	-55425.57553542245	0.44561934848451207	2020.8941066789127	51.55794992850532	0.6596101545296907	2.1822073403092808	1.549552463805543	2.3984001695465675	3.230414440465473	3.7200657741706094	2.918534852998061	2.21280637413354	2.3131401153444755	2.669634366743071	4.427613093811754	2.8068113173881075	1.4489563865476287	1.4537703259473391	0.5152908826154036	1.7115129995016884	1.5629112467974613	0.961531515084218	0.6838368715177482	-0.394234322357726	-0.30537708752186976	-2.011774175677153	-2.905491091584543	-2.827745691514881	-3.56204486626276	-4.301318914504879	0.468	4.744801799550223	0.2953350785168775	0.17467218153449157	0.19415388389834523	0.3358388560502885	1.4090458515176578	0.8053983796839145	9.329291264425609E-4	0.7212793335649216	9.329291264425596E-4	0.7212793335649202	1.0357023300550074	0.07323950009309944	0.9952726281928144	2.008265378620641	3.182801636695141	0.6922448392885154	1.0343507639991514	1.968622044990922	1.5581288356641911	1.6621180649429925	0.40153155199944274	2.3117388859965566	0.4419407167175479	3.3185622770792156	2.383417876307284	1.0	1.0	0.0	0.0	1.0	1.0	1.0	1.0	0.0	1.0	0.0	1.0	1.0	1.0	1.0	11.0	-55026.69387485468	0.0	0.0	88.0	-1394.3658824398974
142920000	-56897.069544687845	-1480.7723556153792	-55416.297189072466	0.46518213090134364	2020.8745438964959	52.490161838128934	1.1127972822668188	0.33145589742968706	2.1273205255942242	2.826357826835534	3.582202362122358	3.079059543289486	3.2978629100141568	2.251587303940238	2.353107592359164	2.890295996218156	3.6466777260832086	2.7605960180632065	1.76106153885608	1.207027744857902	0.38158589633893486	1.8672450130311	1.3140349101311393	1.1739741341502723	0.6789385872428902	-0.01506107391176957	-0.357591822080344	-2.184335901584798	-2.1199075603157955	-2.6285308294224845	-3.7851112477204585	-2.0692129623989652	0.468	5.199795712411594	0.2947450688764597	0.17759569680204135	0.19068323443778487	0.336975999883717	0.8126311193725122	0.761279187237417	8.888893143568373E-4	0.7222079488205719	8.888893143568373E-4	0.7222079488205698	0.8197844856665587	1.352080329386237	1.1381335863107969	3.118338920813049	2.042361829818831	1.4624460172690665	0.38900975887413686	1.051240386797229	1.0374943825447411	0.641187034204389	1.8962371477736326	0.6204573845962049	0.5526636652231343	2.036359967624835	0.3652130778308459	1.0	0.0	0.0	0.0	1.0	1.0	1.0	1.0	0.0	1.0	0.0	1.0	1.0	1.0	1.0	10.0	-55013.09380227307	0.0	0.0	93.0	-1418.0275414622145
142930000	-56863.96910118698	-1453.1704363784233	-55410.79866480856	0.450200393618584	2020.8895256337787	52.03979299421469	1.1481169280122359	1.2621108176526208	0.9622037515028052	3.0438529197594617	3.5302695212159323	2.8753379220289865	3.1673100266156107	2.4868037272798382	2.6949794880867994	2.471584156207926	3.7208495697578443	3.2069090802375904	1.5553040126536275	0.8679544766559464	0.31472380841199954	1.9527895003054645	1.523475245144662	1.1815887298049716	0.947167604712843	-0.02578271726266386	0.16566255541696467	-2.5470013501086455	-3.4367339822351712	-4.217912618584542	-4.8160706003247595	-4.532506751373329	0.468	5.306078078043569	0.2897174875987555	0.18042674409487636	0.19239053361559477	0.33746523469077633	0.905648169260201	0.7607856450059057	8.713738605652373E-4	0.9390379304494293	8.71373860565238E-4	0.9390379304494281	0.6357826565646	4.227639053068358	0.12395806625913373	0.45554511226106614	1.8987331013602966	0.5551853721748248	0.7584427310960234	0.5575255863642855	0.9652012023646075	0.297789267907645	1.7645668284628828	0.7724890456657338	0.6191788495184753	1.1329521470979316	0.72136669133751	1.0	0.0	0.0	0.0	1.0	1.0	1.0	1.0	0.0	1.0	0.0	1.0	1.0	1.0	1.0	10.0	-55015.975694934205	0.0	0.0	93.0	-1382.122118816329
142940000	-56880.665846063624	-1456.2575369558613	-55424.40830910776	0.41881259917252756	2020.9209134282248	51.47540157107071	0.4787700266499307	3.4236945426798044	1.5128109503425669	3.1135550115097232	2.5267863006433897	2.7476778171029093	2.5212953008163947	2.220057644176872	3.306049143746033	2.7926106950649303	4.730255265412655	2.707129898262192	1.6587856388061821	0.873630134829486	0.8141704461165343	1.521171169831983	1.6126701410442947	1.4995784852807763	0.12211471077125266	-0.05950370662452163	0.10223580092037868	-2.536505444719478	-5.2729064708117255	-5.495065517824362	-6.565066597549697	-6.2569426180492	0.468	5.511428651181566	0.28970948192298546	0.17990673271359692	0.19345991609334354	0.33692386927007706	1.180804197909151	0.7611236357433921	8.891702851525951E-4	0.9751721992427933	8.891702851525938E-4	0.9751721992427923	1.3785049102792273	2.1144740580843706	0.6257392893539862	0.43208752381507565	3.2543983575906266	1.1374777564486893	0.8438765232154789	1.7987523639971879	0.6066317776890457	0.843951762650445	1.3888448373388125	1.7883996677301213	0.7827822154540086	2.051609181330075	1.5749708176822892	1.0	0.0	0.0	0.0	1.0	1.0	1.0	1.0	0.0	0.0	0.0	1.0	1.0	1.0	1.0	9.0	-55039.540384045555	0.0	0.0	92.0	-1380.9641068064182
142950000	-56845.4195361438	-1433.853306964699	-55411.5662291791	0.43610042807469385	2020.9036255993226	51.9852153214314	0.4809435779843928	0.6344038565783774	0.8620806571948213	3.791357432144523	2.793077123263532	3.413578964208723	3.6932796779688104	2.1218189226489743	2.770189291423584	2.75815222367142	5.343585286840626	3.4575590518935653	1.6668058059875763	0.8772280908738427	0.838801652444784	1.3016108759083709	1.293168686494437	1.299437950280416	0.493793836307704	-0.3574185677754616	0.9104036642944893	-2.2078482136415714	-3.713674174455709	-4.915076951261612	-5.894895841093326	-7.090317178126867	0.468	4.890461727882406	0.2923536344308031	0.17995552146375265	0.19159396816411725	0.33609687594133	1.9814702742089445	0.8271030732777612	9.041711944033505E-4	0.7625361341628951	9.041711944033467E-4	0.7625361341628933	0.4506494609736423	1.269871667796921	0.10090725304368782	1.9516069230550406	1.6000881557679145	0.9813160545634688	0.3951986352928904	0.7353444012691795	0.2434565811396435	0.9789394874750635	1.1468880223137434	0.20953428073714706	0.5109789603663943	1.4493890566821868	0.5232452110257091	1.0	0.0	0.0	0.0	1.0	1.0	1.0	1.0	0.0	1.0	0.0	1.0	1.0	1.0	1.0	10.0	-55008.97176009341	0.0	0.0	91.0	-1373.9068779813178
142960000	-56858.73524583115	-1439.2407669734262	-55419.49447885773	0.4348617619896141	2020.9048642654077	51.153611419645124	0.3294736426985174	0.4118189051472137	2.792221603176137	2.6108991219686417	2.77001569861647	2.931060017092603	3.501584377382646	1.9294922925650482	2.7746345865913034	2.359251861683181	4.815441216620063	3.1312492080625556	1.754223024572016	0.8357882018241757	0.500996216223165	0.7595723000352397	1.6451936789105743	1.779421319357849	0.38627328507665837	-0.10521853930548508	0.38946492512067377	-2.5361718222589023	-3.5197546706627625	-4.4432520157599	-5.84774289456917	-6.073999419217747	0.468	5.31826706714351	0.2930735015976909	0.17814161216184518	0.19392357078773548	0.3348613154527314	0.5650034465040258	0.7506496119279109	8.583817460409986E-4	0.7179692324694634	8.583817460409988E-4	0.7179692324694623	0.6015876798617927	0.08772323702105188	0.09903262395410256	0.15055470708836793	0.7213826314360529	0.4927428798340355	0.2939250855182112	0.9839116282254884	0.22742229639258102	0.4307969964390798	0.004794234163474956	0.21653169042674617	0.48744067294016147	0.7388229380162944	0.7525311884147967	1.0	1.0	0.0	1.0	1.0	1.0	1.0	1.0	1.0	1.0	0.0	1.0	1.0	1.0	1.0	13.0	-55014.41886013209	0.0	0.0	89.0	-1384.6651652177488
142970000	-56902.70148867293	-1482.4791138598875	-55420.22237481304	0.43404646874336417	2020.905679558654	51.75690009099958	0.5822973481257377	0.3326493756559289	2.144669669812404	4.084835543911231	2.9019164757202485	3.0821049998223415	2.714075278735739	2.591027419507692	2.4236614719672276	2.447733996415621	4.3201581971380465	2.4970124213883826	1.5080062127581402	1.1220371509762357	0.9079670902897619	1.5334101578385697	1.7408262971329909	1.6434390829191468	0.34389942309446014	0.030262377981386583	-0.4845694951944918	-2.2204748445347646	-3.609823561171483	-2.7122946709832454	-3.188992306244025	-4.3442060905993065	0.468	5.494880616814537	0.29456048757133835	0.18223485406529738	0.18982152649366668	0.33338313186970053	0.870338254232912	0.7662774630276923	9.117072737059761E-4	1.0827223856904844	9.117072737059786E-4	1.0827223856904864	0.7567261131274536	0.09849425344981312	0.04591625866677795	1.3991733219748688	1.4373871841246675	0.8090063839627071	0.2267718734677182	1.2208028072618748	0.027336479119583278	0.5521908131773221	0.4054657074600669	0.6231260054949247	0.6433526038925245	0.8503860032850842	0.3509981173697999	1.0	0.0	1.0	0.0	1.0	1.0	1.0	1.0	1.0	1.0	0.0	1.0	1.0	1.0	1.0	12.0	-55025.0326079881	0.0	0.0	87.0	-1406.4534753563682
142980000	-56909.004143947	-1472.2503206785266	-55436.753823268475	0.4547843967522154	2020.884941630645	52.34885881189344	0.45366887486323537	-0.14130776802622705	1.7753732745896467	4.49568189489973	3.5001271719010405	3.2147632263835777	3.1259834435903056	2.130935099428073	2.8202197287884583	2.4481708350285842	4.25764255879987	3.0198241081641566	1.4698103508294498	0.8695190116871072	0.5996359867076275	1.8563806225855173	1.246520993180837	1.3843547868522392	0.2132992930069326	0.21981975467091217	-0.35900291738152795	-1.9851020307343232	-4.19412252619566	-2.206002441099042	-3.568136486499885	-2.415465348762965	0.468	4.866419410213816	0.29310506890553745	0.18000371711754104	0.1918402291775974	0.33505098479932705	2.0333566608649143	0.8205219788599195	9.12362297464238E-4	0.8724222538671299	9.123622974642378E-4	0.8724222538671291	1.0633174973947623	0.08866597121724479	0.2911178280308012	0.2565378032490634	1.2396209922176245	2.354705431760015	0.655991256874978	1.1674235270583349	0.9098715233900023	0.13405162035784665	1.4547518483386164	0.507123610572416	0.9518641456921486	1.6732666347544176	0.6903907546091386	1.0	1.0	0.0	1.0	1.0	1.0	1.0	1.0	0.0	1.0	0.0	1.0	1.0	1.0	1.0	12.0	-55021.64576206665	0.0	0.0	86.0	-1400.8097306220225
142990000	-56875.881690533795	-1480.9541109610707	-55394.92757957272	0.4193936316458029	2020.9203323957515	51.90657193635624	1.0467725166917317	0.35625544548248955	1.8105350362074	3.921139941399394	4.420136683741013	3.448350780551723	3.0236767637575044	2.446784256892141	2.820655946028011	2.435087154291277	4.056096295659405	2.2676673286427658	1.6664234540002865	1.0627412335486452	0.6265076755967387	1.2076651222814065	2.150855257001357	1.603806666028133	0.2541118408685459	0.0027408316941488486	-0.5474222627197622	-1.811228757710776	-3.6997688452648556	-2.360463904429618	-4.503217961927838	-4.407513894369832	0.468	5.539880426427416	0.290769954039323	0.17967122771476696	0.19283225053801836	0.33672656770789466	0.7742985782170002	0.7463607600233648	8.983052630143471E-4	0.8864045017479245	8.983052630143466E-4	0.8864045017479238	1.0144393453250546	0.3008846346745065	2.0060504678876616	0.8592447032476653	0.7461076759085314	1.54364655539256	0.1554247971257675	1.224876972387496	2.447819414715256	0.48142648026372914	1.950750397492463	0.2747985950426198	0.5182963205380872	1.9138969937248917	0.7531867316164113	1.0	1.0	0.0	0.0	1.0	1.0	0.0	1.0	0.0	1.0	0.0	1.0	1.0	1.0	1.0	10.0	-54995.50969449651	0.0	0.0	89.0	-1412.378925624782
143000000	-56821.37784390821	-1429.4720936383324	-55391.90575026988	0.41865394681371465	2020.9210720805836	52.05761977267701	0.4716043920735433	-0.9190671864474037	3.13024647753124	4.884216617133655	4.41231282809007	3.5098433165266205	2.307933832577915	2.642829858904689	2.80093724767827	2.6639450406849727	4.2787485110687795	2.604261043621571	1.7798444186234692	0.9364748563181056	0.7526667307772732	1.144400425678982	2.1800546626135984	1.292592194543206	0.08974934415046452	-0.03414737729536811	-0.04309382019234938	-2.3520570348591283	-4.904307223849257	-4.297149729743925	-4.213061340192422	-4.6849518196012045	0.468	5.255647010509444	0.2918343858229572	0.18060133820763932	0.1942554137322968	0.3333088622371097	0.4962718958042244	0.7155385663814547	8.291543316664827E-4	0.8053580176192102	8.291543316664823E-4	0.8053580176192097	0.6220229690524193	0.21493532659726267	0.295225784633696	0.3599395056236306	0.8729453888344749	0.5775821270412798	0.4055016278609238	0.7408555897728353	0.14274439803733488	0.27193049744850295	0.9521578813767052	0.23521963037985474	0.10943336025750719	0.8437891370915892	0.15212293579168737	1.0	0.0	0.0	0.0	1.0	1.0	0.0	1.0	0.0	1.0	0.0	1.0	1.0	1.0	1.0	9.0	-54996.917034622704	0.0	0.0	88.0	-1377.8308361379748
143010000	-56853.10483747589	-1463.3428644660023	-55389.76197300989	0.41951071704535503	2020.920215310352	52.428718599561435	0.7417936737238656	0.47098796020182365	2.2795665770582536	2.594386913833477	3.774250442604788	3.55163768734879	2.6068341471263707	2.8223041841465375	3.705905969229735	2.6900972500383755	4.237345558846437	2.2899511776762775	1.9712412597104008	1.0727171619171272	0.6119017702975801	1.5377049246093415	2.0093103506599	1.2869203484989649	0.5602825847413091	-0.07591028183822802	-0.11791296485516492	-2.3377638240283263	-4.258081438248016	-4.3582126986603225	-5.575897824064744	-5.959984570981131	0.468	5.060575850454902	0.29401419480502217	0.1795615671024617	0.1939522109142327	0.3324720271782864	0.5134684919681718	0.7121697537949953	8.814976632886067E-4	0.8484692459886285	8.814976632886048E-4	0.8484692459886269	0.6588178124424964	1.3429636215869927	0.4067295286843875	1.3921772034335138	1.6492064162453537	0.959885330657465	0.11857700479341172	1.4634055375890906	1.8829776010255548	0.7127185990748538	0.3902714965632445	0.5582053233947878	0.5684499784529945	1.0640706164582898	0.39503035508997697	1.0	0.0	0.0	0.0	1.0	1.0	0.0	1.0	0.0	1.0	0.0	1.0	1.0	1.0	1.0	9.0	-54997.75786860077	0.0	0.0	84.0	-1401.9190544776648
143020000	-56823.49069948953	-1462.3049030634288	-55361.1857964261	0.4177629242327874	2020.9219631031644	52.47904209410891	0.6538957380059105	0.7886521168477139	1.5426194466568404	2.420756909802456	4.119242898815824	3.6940960477317897	3.2137412806755496	2.874269468868739	2.8908656419209593	2.197181000966052	3.954039646554821	1.9888087593733652	2.0065429221486686	0.7432990977253005	0.7800414729855654	1.2431135195648628	3.21056920328514	0.9637831731250652	0.3653691324487417	-0.14614424964968328	0.12509893414766937	-2.930076116574035	-4.483505980436108	-5.052933528440833	-8.47442404004046	-8.293109094582915	0.468	5.66016839482421	0.29263343243039985	0.1786291766705312	0.19075561538279265	0.3379817755162793	0.5241734290558073	0.691969098554821	8.434562831885321E-4	0.8410253068811824	8.434562831885295E-4	0.8410253068811786	0.49095185279019715	1.1894492534749568	0.16805839481716317	0.5540212358185005	0.6883305262196455	0.972034525083541	4.748600027020652	1.2385889665928274	1.0462623465817837	0.3404791327211691	0.025020333397404684	1.0723827488930378	0.772958881076727	1.6029943373646718	0.43478793757237927	1.0	0.0	0.0	0.0	1.0	1.0	0.0	1.0	0.0	1.0	0.0	1.0	1.0	1.0	1.0	9.0	-54968.45281745245	0.0	0.0	87.0	-1399.396650070224
143030000	-56874.674496923726	-1474.853198967997	-55399.82129795573	0.4193318224868676	2020.9203942049105	51.88188341190664	0.3482029314449038	0.19571794996281638	1.990475131966614	3.050227243528956	5.03139634006855	2.797626504462178	2.9266017233899206	2.54721436706295	2.584016103119914	2.654163001964434	4.2747286216005955	2.7234388065223563	1.9139244273280769	0.6800226524041599	0.9942097174207476	1.262557537498748	2.069649162442614	0.6761990816535483	0.25645909334785316	-0.7737989333296011	-0.02721698360963709	-3.2486750169073484	-5.222161591754665	-3.354213392816093	-1.8213163881568408	-0.1553450849519269	0.468	5.320186791963119	0.2903786469599254	0.17906489708905698	0.19063144887234854	0.3399250070786721	0.704240963939815	0.743504056402697	9.047468170107453E-4	0.8715127013851935	9.047468170107462E-4	0.8715127013851954	0.7834127623580405	0.5040342601277784	0.5670568265495038	0.034128293868599655	2.226152716159906	2.6485895077482278	0.5304599036541257	2.306872315155842	0.6057402899571128	0.6945236679007962	0.1969468607069676	1.6599554617549992	2.304631135195035	2.571251803631668	0.9388777691624799	1.0	0.0	0.0	0.0	1.0	1.0	0.0	1.0	0.0	1.0	0.0	1.0	1.0	1.0	1.0	9.0	-55004.2021138441	0.0	0.0	87.0	-1407.973686541902
143040000	-56820.58194027972	-1458.7181469190214	-55361.8637933607	0.4188190942841127	2020.9209069331132	51.90825246449301	0.48016756061312765	-0.07129580303368788	1.1917601247676841	3.116500389413198	3.8954696793830146	2.974253026697802	2.982218265801304	2.0092604518150545	2.390804143439237	2.814154749358702	3.165887817105865	2.5211372702885018	1.9867387597364914	1.178526328986284	0.6047008997309881	1.0111780427508636	2.5069059926318094	0.42781485325187646	0.4745644330621001	-0.33343948923347877	-0.04757450954012804	-2.617819765079561	-6.8885117874581905	-4.050883404584933	0.3038253901799335	-0.8659494690729703	0.468	5.404271868380557	0.294273672462972	0.17812594292642472	0.19290250487449248	0.33469787973611376	0.8662111412068201	0.7527312010269699	8.801378813094881E-4	0.9292467763696526	8.80137881309486E-4	0.9292467763696514	0.5023533198035736	0.2883009617551836	0.599758000306019	1.3998245275375027	1.422249034661395	0.4354678939185437	0.8611965727182973	1.7726889377527342	0.5785428396026575	0.3177340430670606	0.18798082937436683	0.5433765107770072	1.0459335068879947	1.4321429472899077	0.3017872474965896	1.0	1.0	0.0	0.0	1.0	1.0	0.0	1.0	0.0	1.0	0.0	1.0	1.0	1.0	1.0	10.0	-54982.748352954935	0.0	0.0	83.0	-1393.0267063278773
143050000	-56836.33818669298	-1414.7085813824497	-55421.629605310525	0.4198785336338412	2020.9198474937634	50.71079081789897	0.30328663771869774	-1.091403480349393	1.8283445575249748	2.8137830213372927	4.555257534822244	2.7682008317145765	3.105816390066113	2.517012362641932	2.7080975278365953	2.898928011619896	4.223919351983358	2.404777524714449	1.6505822491655926	1.1558120771243658	0.442517149975677	1.0850572461596137	3.300960042126379	0.8001440560917199	0.2562613731131648	-0.4302017846752916	0.13807249231413554	-2.963759991160508	-4.528050951813825	-5.2634806647780135	-6.450647050986921	-6.7884691134059665	0.468	4.79880076179915	0.29151191884839905	0.18054712611970045	0.19275053978492646	0.335190415246977	1.1331492584797598	0.7937694931793516	8.853178760328491E-4	0.9053499784680084	8.853178760328488E-4	0.9053499784680066	0.8157206061428968	0.1259167450840071	0.5588134434653319	0.03837364570059594	1.6412546978019589	1.3268202942974563	0.6362230696311744	1.4252272522221356	1.6270747244492776	0.7407596783384062	3.840161297788437	0.7219156825997082	1.027316985099029	1.7218771893471436	1.1906389487066318	1.0	0.0	0.0	0.0	1.0	1.0	0.0	1.0	0.0	1.0	0.0	1.0	1.0	1.0	1.0	9.0	-55032.65261888645	0.0	0.0	89.0	-1347.6621166436441
143060000	-56801.46493924988	-1419.070775195958	-55382.39416405393	0.41941251200245905	2020.9203135153948	50.59769738502772	0.5952135234076116	-0.9945861696196541	2.1479694910692824	3.4688532548316013	3.5067390385234405	3.3688137641625784	2.5997929673880518	2.5140791489194694	2.289090180681488	2.5209931743549103	3.2609633166919436	2.812329312098582	1.5196799636697143	1.7034599562442279	0.4948804751684528	0.9528279619580332	2.4912875841844517	0.8786836629764884	0.6763382132189513	-0.9451812556436752	0.17261791683306515	-3.1536674992601514	-6.102225966132532	-5.704497043109918	-5.3360759861052784	-6.727558828796814	0.468	4.787758829136387	0.2905188221734823	0.18022513568282825	0.19362946023704272	0.33562658190664973	1.2309785759121104	0.7751745531549035	9.072294564448665E-4	1.1417635216161877	9.072294564448669E-4	1.1417635216161892	0.45662075458977186	0.9704054283508268	1.695360846584632	0.28742306968126985	1.0406165618887948	0.4036654040592157	1.8789489744673828	0.5392136411048652	1.2615049899426518	0.5754826323210034	5.258967530754978	0.39523038741848376	0.2752515918335671	1.1838496318456053	0.4391228056904362	1.0	0.0	0.0	0.0	1.0	1.0	0.0	1.0	0.0	1.0	0.0	1.0	1.0	1.0	1.0	9.0	-54997.08377515075	0.0	0.0	94.0	-1339.957650226867
143070000	-56814.2282860091	-1396.4967544516594	-55417.73153155744	0.42273856698633155	2020.916987460411	50.09083446492143	0.4236036470379449	2.2871772651115467	1.3638661715554459	3.158667726345347	4.105005398111486	2.8660223600093597	2.8059803891295734	2.3988655122079128	2.248044404534835	2.523936009582105	3.8240895509764834	2.476372726164139	1.4247364120783752	2.6517703054974393	0.499514963210855	1.0612888507896419	2.839903425238173	0.49613577883990534	0.2714045262875693	-0.913804139129228	0.3835651162041266	-2.586216975448691	-4.814435333761394	-3.593227378549597	-4.050287051965638	-4.083138682207394	0.468	4.571119681493374	0.28820940502398107	0.17815528266301311	0.19497506834164827	0.33866024397136046	1.318032647872056	0.7860112448736231	8.986595709091331E-4	1.0094571696489134	8.986595709091314E-4	1.0094571696489136	1.8110969334329012	1.6138535203034463	0.391961293580609	1.6033180399835831	1.224869066244782	1.1266944788073656	0.794664334410646	1.6006901121496224	0.3870522383964736	0.5907411141543808	0.8691980584896095	0.6281232806719782	1.3519574026085064	2.701409686619666	0.975389367936901	1.0	0.0	0.0	0.0	1.0	1.0	1.0	1.0	0.0	1.0	0.0	1.0	1.0	1.0	1.0	10.0	-55029.45726686532	0.0	0.0	91.0	-1321.8891623202956
143080000	-56795.82249087515	-1365.2813833954142	-55430.54110747974	0.4241491627892348	2020.915576864608	49.734072712838035	0.6095775835533391	1.7452979341336727	1.6608645549050804	2.6093427466996397	3.842033337917147	2.922573176553596	3.3747858992345927	2.4147171684435262	1.7086462835010543	2.687237597183321	3.686638263582786	2.5106148949743803	1.7429136295567802	2.231647419992945	0.4318397648406554	1.1525691321307976	2.8243344777912265	0.3937753005188191	-0.40313124897606367	-0.41682549546769315	0.073464166224097	-2.7101491509688587	-4.917637484461624	-3.121680709491102	-4.265149197900092	-4.523680932801697	0.468	4.977881696976339	0.29176359986206657	0.1787488866173676	0.1941712616241968	0.33531625189637193	0.6720025587936205	0.7429728231731194	9.290841840722093E-4	0.6283619413387871	9.290841840722116E-4	0.6283619413387895	1.354721860865176	0.8064336917291065	1.2459336736992077	0.25904047578870726	1.0798893440241177	0.6031496329488286	0.822564824004298	1.4162477121560735	1.2924534132432894	0.4837453274576194	2.6998451520067537	0.44060197016145164	0.9599469998497271	2.45678303081334	1.4117687602287365	1.0	1.0	0.0	0.0	1.0	1.0	0.0	1.0	0.0	1.0	0.0	1.0	1.0	1.0	1.0	10.0	-55027.38186897965	0.0	0.0	91.0	-1311.371031501571
143090000	-56807.208936728406	-1399.7319398213533	-55407.476996907055	0.41780737225503434	2020.9219186551422	49.920179418844064	0.5842268917638281	1.7276698146222333	1.3865280405540932	2.695660031003228	4.7005074141115415	3.4513157533516585	2.9003580047036186	2.3386952280205917	1.9974577846600885	2.849166790659576	3.4753735337594933	2.9120307425493017	1.5170512961225182	1.9920350982124158	0.4886115597352271	0.9987053866658737	2.1872833347079554	0.8809911194666409	-0.27923413979870454	-0.5912175064416355	0.7647670087754167	-2.8321554445940245	-4.679473415390498	-4.250391805929183	-5.773343081715247	-5.161052525672552	0.468	5.130860393316929	0.2951524545271445	0.1846145566873471	0.18832051414931025	0.331912474636201	2.034186290695929	0.8280188665782414	9.182853417483303E-4	0.8583440010936453	9.182853417483274E-4	0.8583440010936437	0.7397292175081925	0.08475241411480763	0.32843585638155265	2.959114471092551	1.411129645225081	0.780376180420556	1.0542996162046638	0.924836887745658	2.070727244013799	0.5211096703723697	0.8776794213128093	0.44891776320106186	1.0898066278476308	2.693835644422751	0.4144064150429635	1.0	1.0	1.0	0.0	1.0	1.0	0.0	1.0	0.0	1.0	0.0	1.0	1.0	1.0	1.0	11.0	-54998.18783703342	0.0	0.0	98.0	-1330.1213293904405
143100000	-56840.07765136597	-1444.9597467224269	-55395.11790464354	0.42829925901407306	2020.9114267683833	50.324207953545105	0.4742610399618231	2.83614872479086	1.8393567206097956	2.2642310533123036	4.530290925131869	3.8015926812896836	2.2214875649423336	3.4767309070246406	1.7028194832695824	2.849844284028346	3.1750732756325526	2.7399145826846554	1.5237354496612512	1.8565995165018905	0.4646671180068183	0.833267898158484	2.3402944834265305	0.8122761654520412	-0.0012631306010149543	-0.5103512698848769	-0.15455472275086835	-2.7605703721118275	-4.782945586834641	-4.197838648527671	-4.569219201395098	-5.901929432933191	0.468	5.446481570154806	0.29306596671158874	0.1794679961088819	0.19136741772680912	0.3360986194527231	0.900805319795616	0.7633669110958856	8.7270286556572E-4	1.0864350320696148	8.727028655657206E-4	1.0864350320696143	1.1519753786307165	0.2952912485359763	1.6262705247908775	1.6392891019339437	1.1141058033065434	0.719493320976574	0.5027691947060251	0.8338281779477572	0.48512475339061956	0.8732448357737682	2.2292665406068184	0.39171837374739604	0.6693140806656765	1.6235618599087085	0.80209178641868	1.0	1.0	0.0	0.0	1.0	1.0	0.0	1.0	0.0	1.0	0.0	1.0	1.0	1.0	1.0	10.0	-55013.39776444515	0.0	0.0	89.0	-1369.4002162629847
143110000	-56853.25012189207	-1438.2099883080148	-55415.04013358406	0.4456266864005491	2020.8940993409967	51.09695501191982	0.5065652819761707	1.0421981298431806	1.664684651587642	2.171856758892366	4.900467470950293	3.8684908533607434	3.2969495926274104	2.5634454341101196	1.8565572462803217	2.768674597804243	3.8591870091899025	2.97343132160307	1.526882286804161	1.7952248655869325	0.4779603300040834	1.2772439875142496	2.107324686730865	0.2722743642381227	0.15754421426620957	-0.15329756392339022	0.009181048192993868	-2.5212671055298665	-3.0824237484551777	-4.207220314397376	-5.515458690689735	-6.570266272204015	0.468	5.101907974333401	0.2915731825569007	0.181365862420453	0.1893413424270511	0.3377196125955981	0.8977496181110766	0.7686106804569695	8.856986286627936E-4	0.8554362010673219	8.856986286627933E-4	0.855436201067322	0.7714489200747444	0.5218445475042315	0.09578311217794622	1.6219929233385988	1.739935236858114	0.7284088731168235	0.08074613399238527	1.3638821949946158	5.055083880867897	1.2543011957225385	1.0273601509780235	0.8222608420013426	0.6778544181618158	1.753775717579792	0.9397945654993416	1.0	1.0	0.0	0.0	1.0	1.0	0.0	1.0	0.0	1.0	0.0	1.0	1.0	1.0	1.0	10.0	-55007.44312065161	0.0	0.0	88.0	-1370.2775764377036
143120000	-56851.262251936496	-1433.9804868701146	-55417.28176506638	0.4345174231021495	2020.9052086042952	51.38160705136907	0.7158952936888376	0.0021388884930018115	1.7299397296523886	2.2093845650269426	3.437624837072365	3.4838505419877492	3.0908392658771024	3.357410468646246	2.115264833029853	2.7942077199171846	3.47925213179577	2.523778709395748	1.5536435556607693	1.8444215751240927	0.279841018293684	1.417184912264106	1.8675571596088358	0.9139510413294916	0.6565122815697138	0.13038784919398957	0.3023514632177638	-2.8827930989786785	-3.4367774797324775	-5.064881192051285	-5.227847635197837	-4.879040242249502	0.468	5.138973028843451	0.28957025198774405	0.17936950170507523	0.19084959750082822	0.3402106488063553	0.7142797425645662	0.7693068135896656	8.690581911391251E-4	0.7786414009076053	8.690581911391266E-4	0.7786414009076075	1.285978986493997	1.1376294756246004	0.328889317199927	0.004778846560108951	1.5855147243020227	1.265350618622067	0.1057002785324175	0.713986396123802	0.3097880829697686	0.6023044125269921	1.2647871716136596	0.1950796125072551	0.8797994811130698	1.3865680700666485	0.9658226377524671	1.0	0.0	1.0	0.0	1.0	1.0	0.0	1.0	0.0	1.0	0.0	1.0	1.0	1.0	1.0	10.0	-55013.0335936713	0.0	0.0	89.0	-1376.2337396153412
143130000	-56871.00239417867	-1445.334086353178	-55425.668307825494	0.4319468866233271	2020.907779140774	51.50440075703896	1.4621482840111455	0.863474879614921	1.7572513723225116	2.125539694878761	3.281555919935451	2.964771110603387	3.446079611148052	2.679762949010493	1.9171466391685736	2.7017861776914107	2.792885911451771	2.9325234454056837	1.63850891674984	1.681569007949942	0.2583527755123157	1.7652711424425656	1.6758362251578673	0.5768986695861051	0.5176462732435726	0.003564719077685595	-0.0994521972167403	-2.645063313225775	-3.788313075656939	-5.037395643006224	-3.993723819947892	-3.9272843015952033	0.468	5.3372523170417345	0.2926925687957796	0.17758260422203656	0.18607964541434746	0.3436451815678392	1.128143825191917	0.7649929688012056	8.583609263106487E-4	0.8064827072404026	8.583609263106503E-4	0.8064827072404025	0.6571576800585595	0.6824557562429151	0.7845388776737118	0.7188207288364629	1.647246921378129	1.1689784343039558	0.5393630786523511	0.7440550626414497	0.8640998388196661	0.17249178674060914	0.2674341254298819	0.6925155030461015	0.8455149950822257	1.6825387582353626	0.5263997610276945	1.0	0.0	1.0	0.0	1.0	1.0	1.0	1.0	0.0	1.0	1.0	1.0	1.0	1.0	1.0	12.0	-55026.06695929879	0.0	0.0	87.0	-1380.0134409008224
143140000	-56910.36781970235	-1472.8056184439636	-55437.562201258384	0.4399181870116955	2020.8998078403856	51.31970761482384	0.8027031565773293	0.8558615812976689	1.8116475410327044	2.072142377140447	3.4123060379967085	3.216298153545912	3.038498094732573	2.717296067022505	2.2467028131648705	2.3679791975841327	2.8914400201606494	2.9678155390627796	1.6081527637664763	2.083092029849404	0.48458910998238724	2.1412542204002505	1.613291153255648	0.6679866458104948	-0.04691064566283887	0.1654149968811376	0.29608265422610014	-2.539247627184619	-2.3876645341935765	-3.896357902218689	-5.049409372756469	-6.237647955487032	0.468	5.052093480474836	0.2965644762617691	0.1761625808775757	0.19381004779404085	0.33346289506661714	0.6507969663625616	0.7525427297262951	8.603942712745348E-4	0.9969992318477484	8.603942712745358E-4	0.9969992318477505	0.6817496609710413	0.35121322141740374	1.0184879046611794	0.36033481818342583	1.459892703383065	1.2766980690128749	0.9569464681181256	0.5945079555395195	1.2667219840996051	0.7899182956541473	0.15824281021175582	1.438555729684817	1.0584890251063463	0.7397876037371203	0.8113812732763998	1.0	0.0	1.0	0.0	1.0	1.0	0.0	1.0	0.0	1.0	0.0	1.0	1.0	1.0	1.0	10.0	-55025.11524555752	0.0	0.0	91.0	-1402.8823060184404
143150000	-56888.82088568627	-1459.829692356966	-55428.991193329304	0.4344036438177515	2020.9053223835795	49.80271572474776	1.5468939223432503	2.2925910223632453	1.7078437844773742	1.73808241653051	3.4179807781067297	3.1646891493617337	2.5440553154359096	2.7447104833971094	2.358345453959072	2.583609622686449	2.6070116518164177	2.5864505918808227	1.7986358067749737	1.601438501620709	0.5908088829646494	1.4420455327555723	1.6691887316781406	0.8987319568598819	0.45901816411364227	0.5344194569598477	-0.44188517339297045	-2.8521206193377324	-2.8928485210597503	-2.6174935882982986	-2.5425597518602507	-2.9655256630353017	0.468	4.587980657718832	0.29142071675924125	0.1784084494562471	0.19268784632220748	0.33748298746230704	1.5792378145708326	0.7890630385652676	9.396097879624447E-4	0.7798884502313879	9.396097879624434E-4	0.7798884502313888	2.8738050062654517	0.37953550852472184	1.0219147712801273	0.9742078947953428	3.052202210031198	1.6346119719009642	1.3728604795473747	1.3750639236623314	0.8672436882198244	1.5116140674395635	0.47468437703452343	0.48801517554244117	1.6276244345878619	3.8217271946070803	1.6565482628617054	1.0	1.0	1.0	0.0	1.0	1.0	0.0	1.0	0.0	1.0	0.0	1.0	1.0	1.0	1.0	11.0	-55033.014181532526	0.0	0.0	87.0	-1387.6309459425115
143160000	-56863.38244418394	-1438.9927959348822	-55424.38964824906	0.4430269742911904	2020.8966990531062	50.03894925134732	1.994614721029359	1.685672800731209	1.7331185895280916	2.663254134883808	3.645755185667525	3.190380233259689	2.436008701490676	2.474989387351044	2.3817757222544285	2.9511324932794403	2.5632296035791864	2.1160532050603855	1.8979681731374676	1.5663452112566199	0.41071572407271406	1.1906672549672253	1.7787512053929238	0.7166868927081539	0.49846737659688733	0.23399876803360406	-0.63859414478593	-2.962193024496001	-3.4945848920553555	-4.797219570775216	-6.187087824186062	-5.904958285257129	0.468	4.960515473451142	0.2891778399476602	0.18118412634589132	0.19219985208692011	0.3374381816195312	0.5076203366887663	0.7122425382111094	9.299662422606771E-4	0.8367960621495619	9.299662422606784E-4	0.8367960621495603	0.5942539874332524	0.43433001713274483	0.23929237046780294	0.6609987844339318	1.0700129564010121	0.5104210926853671	0.2707979701330374	0.5489043517451706	1.4093692959212627	0.39543802854295385	2.099024240050886	0.45385955682143303	0.6176656336522559	1.2350274548551308	0.6543273264904439	1.0	1.0	1.0	0.0	1.0	1.0	1.0	1.0	0.0	1.0	0.0	1.0	1.0	1.0	1.0	12.0	-55040.708621631486	0.0	0.0	80.0	-1375.1375468100214
143170000	-56843.67021734447	-1440.3132122619677	-55403.35700508251	0.43126897659979163	2020.9084570507976	51.02787675192267	1.3175972354405712	2.2088249553007238	2.427741978353838	2.403742325036602	2.98877549878984	3.659383486741019	2.558353384940506	2.650350860562152	2.444979439217245	3.2975540902028273	2.302614851783665	2.11125759821811	2.2463657136367168	1.7630785287278432	0.1983978826833937	1.3073530795731039	1.9998876758603428	0.8614002412269474	1.199579148362756	-0.31535982531154744	-0.15959665089475766	-3.160809490639906	-3.7464774459374506	-4.416713343565114	-4.045607903064421	-2.4244906801590043	0.468	5.077850941852924	0.29220288789770227	0.1759036921057973	0.1959660023010937	0.3359274176954096	0.6029731101051996	0.7237920033803084	9.234692118896745E-4	0.6683072743039793	9.234692118896741E-4	0.6683072743039791	0.43480407250039865	0.44330109734416395	0.06872068775321823	0.3462548430802411	1.3247493819880265	0.7584178957692644	0.6639686016391182	0.36217920655986585	0.2562669615037755	0.3709024452485678	0.14575413119570124	0.12095190497704172	0.519442136819392	1.5707089137426213	0.6827327852821549	1.0	1.0	1.0	0.0	1.0	1.0	1.0	1.0	0.0	1.0	1.0	1.0	1.0	1.0	1.0	13.0	-55018.4964629042	0.0	0.0	85.0	-1385.220517155104
143180000	-56875.5846768346	-1442.2048556999341	-55433.379821134666	0.42153047906937813	2020.918195548328	51.18512920809955	0.3956060554224262	0.22070947439731814	1.0022911869949498	1.5071337389194996	7.088883384463637	5.094339220986673	3.779456126318415	2.469206497236905	2.428775053676267	3.0391716175781855	2.251274475410758	2.413497929620276	1.7680720138320491	1.4152202821927176	0.28168946250914045	1.2529775320351773	3.2794870595592127	0.7042595749285835	1.303942578507873	-0.11821363695863166	-0.6486777975072808	-3.1523508203408257	-4.949955665742067	-6.530458009451592	-8.027862559260349	-7.051590320606106	0.468	5.683305984608111	0.2888082785564139	0.18176365645977505	0.19407810777972623	0.3353499572040878	0.4895430736838673	0.7131570463863296	8.782246653263814E-4	0.9565222737172262	8.782246653263794E-4	0.956522273717224	1.0392082057262833	0.5767431578278501	0.04317143468041858	2.3175239033393336	1.386726130424372	1.1083586021299123	0.30124562398497967	1.7714073692550811	0.4985643851459524	0.9836337289753868	0.2140861820392633	0.6240031284323055	0.9445331585770389	2.8545077332666975	0.6127161767814783	1.0	1.0	0.0	0.0	1.0	1.0	1.0	1.0	0.0	1.0	1.0	1.0	1.0	1.0	1.0	12.0	-55055.78040489203	0.0	0.0	82.0	-1368.583656475111
143190000	-56862.15293273905	-1431.7268809501425	-55430.42605178891	0.4428852886737401	2020.8968407387235	51.30702062913813	1.1419532088276807	2.690427973974836	2.3787015284862787	2.294206166335573	4.368581532382757	3.942856653806698	3.3767849965739303	3.0834400627803857	2.731826592719099	2.8036701851910477	2.9906719839899933	2.607510924458385	1.9780049063449647	1.6934041253578398	0.22649810974075596	1.0011690868406866	1.9938540042313555	0.8443508077966175	0.6094965461015298	-0.09019282576009607	-0.41585891311478873	-3.239988182290036	-4.688307815569552	-4.28833354053809	-5.4157874294882316	-5.983648431189788	0.468	4.838476476623455	0.2940778003348223	0.1795986075636388	0.18981551724505175	0.3365080748564901	0.5896647585062081	0.740059390477574	9.392011852054946E-4	0.7324261602093289	9.392011852054929E-4	0.7324261602093274	1.17609226816702	0.672077382174298	1.3498187774144224	0.1291620648628555	4.0634182136033195	1.7170160096112137	1.121164114711968	2.00249337136522	0.30673025775615387	1.2726244531115654	0.4364981609054378	0.3728966335331494	1.0569504295349381	3.6413295921075335	1.6092380530420614	1.0	1.0	0.0	0.0	1.0	1.0	1.0	1.0	0.0	1.0	0.0	1.0	1.0	1.0	1.0	11.0	-55031.682923932894	0.0	0.0	90.0	-1365.25139914592
143200000	-56892.98324727338	-1457.4840033618555	-55435.49924391153	0.42405319118371737	2020.9156728362136	50.893713648049136	0.7761238655513197	1.0811733713059433	2.8713279434523984	2.9323900022489777	4.480495138125932	4.50002674779699	3.2380699726613487	2.2306637643842895	2.206189901908661	2.380700232283042	2.8992138861884444	2.7520058551758058	1.7207378155909612	1.5234437780773904	0.26066240166303056	0.848695159022496	2.4484025237298805	0.7062060177690376	1.1971741457655278	-0.17428292390865985	-0.1715651293824578	-3.0244998666126226	-4.985919516137966	-4.659812299908787	-6.005608280314371	-3.8534953725672487	0.468	5.482600958100335	0.28911039889419154	0.17736919890845065	0.19342647146038536	0.34009393073697536	0.6992754510174479	0.7106377298855187	8.955602737595693E-4	1.1691865102930434	8.955602737595698E-4	1.1691865102930408	1.532436499885998	1.4025985133346168	0.6299711945843524	1.1037042531396124	2.8530224976867125	3.0931418718860253	1.476207944812305	1.480446395519589	0.9870724681348177	1.0873844258129242	2.153588951557737	0.800372534173299	1.3855585064245206	4.54733516285575	0.5519246573705386	1.0	1.0	0.0	0.0	1.0	1.0	0.0	1.0	0.0	1.0	0.0	1.0	1.0	1.0	1.0	10.0	-55028.446566875886	0.0	0.0	98.0	-1366.836846873125
143210000	-56871.86778589228	-1406.1023286797265	-55465.765457212554	0.41892830230923744	2020.920797725088	51.086008335096075	0.5276700282622935	2.4863029135113806	1.2024654999180333	3.860815406759708	3.6590661670297906	3.9090401101904684	2.4022927185600365	2.4040062174326966	2.663586010525967	3.0734899910201485	3.502214109548499	2.604071365571343	1.86017993908888	1.2568191007844431	0.21803433999680477	0.33663370923917857	2.716096621789424	0.6721092325054441	0.9809025330204186	-0.2962518323594976	-0.4336553070338275	-2.550395258189551	-5.0146556247517236	-4.7502295354267545	-7.863832102458124	-9.832018511889581	0.468	5.600065111468076	0.29070324981242224	0.17662474367647646	0.19106208601443722	0.341609920496667	0.6648877582730569	0.7475038589205649	8.809971539429334E-4	1.0339314767246495	8.809971539429346E-4	1.0339314767246484	0.6599703586335098	0.37548017745520845	0.2997487670358826	4.466849336292008	0.9377388792063639	1.4061301904382069	0.29299444660515045	0.4165481622300214	1.1100869790899315	0.4660726433088157	0.5470350854328202	0.6612443876579867	1.007770899669506	1.274574201425693	0.8159537774877241	1.0	1.0	0.0	0.0	1.0	1.0	0.0	1.0	0.0	1.0	0.0	1.0	1.0	1.0	1.0	10.0	-55050.50005869006	0.0	0.0	98.0	-1332.973524835831
143220000	-56875.53369553326	-1403.5158820790002	-55472.01781345426	0.4269947500083767	2020.912731277389	50.84086896505134	0.4610411986352011	2.3703211731383123	1.5212211237831852	3.9406172085450084	4.2484423715732245	4.419833254756422	1.7994771541095682	2.5952271603628874	2.6166537448637457	2.9034130151930397	3.1293473329850707	2.8973438293404263	1.6522853417673273	1.2414946813851888	0.37898015310942484	0.3421988677595662	2.9823701396805227	0.4340720423551867	0.792061618530618	-0.13776606355239182	0.022553283792275114	-2.842899465864994	-4.781670973222867	-5.841045510130697	-6.6285840703029475	-7.424971223940311	0.468	5.063282869344382	0.2919002635035202	0.17786453991886414	0.19141129833830403	0.3388238982393145	1.0285021127840266	0.7762837768416732	8.891096411564036E-4	0.8730864141395822	8.891096411564016E-4	0.8730864141395797	1.1555458023982546	0.7569879293712048	0.052230880789670094	1.7075429775917566	1.3262180789507882	1.509100402559891	0.04282453721085276	0.8357897106229484	1.1087051938216104	0.3860225233520136	0.36923424825626816	0.18980668747778107	0.7902442469903936	2.994433562065894	0.19126505606040636	1.0	0.0	0.0	0.0	1.0	1.0	0.0	1.0	0.0	1.0	0.0	1.0	1.0	1.0	1.0	9.0	-55054.24880478396	0.0	0.0	101.0	-1341.7501867858912
143230000	-56831.73992959429	-1372.477920667335	-55459.262008926955	0.4170493599109743	2020.9226766674863	50.07753040763255	0.42196171729850684	1.5228806291946448	0.9248474780235114	3.097788147956833	4.183473082163078	3.272987817038765	1.968677945867424	2.7889519969730707	2.762343610590499	2.934542274798713	3.472263991447629	4.042866467065027	1.508201158302528	1.3160843076616924	0.45307698197344615	0.5880325717059425	1.9677040788866986	0.3598188172288431	1.3854642702001805	-0.13551060666424625	0.18528370721376156	-2.649170879729936	-5.566963462599646	-5.74286668718802	-6.292250086800222	-4.899438988289884	0.468	4.959846840694484	0.29068957442914795	0.1799416876129061	0.18983701134966252	0.3395317266082863	1.987127267755257	0.8195499341971836	8.744838768708123E-4	1.0839469374607082	8.74483876870813E-4	1.08394693746071	0.8256423764387283	0.1531153107674825	0.40109870507230877	2.1407433086092875	1.9584715578426655	1.0267176741849229	0.3533229992978988	1.4352668832280477	0.1888181476537501	0.6260702676786174	1.031928142776381	0.400730649971996	1.3204929060176822	1.9668913756547417	0.3542702535895528	1.0	1.0	0.0	0.0	1.0	1.0	1.0	1.0	0.0	1.0	0.0	1.0	1.0	1.0	1.0	11.0	-55064.67536463483	0.0	0.0	90.0	-1294.0017243109146
143240000	-56851.331972913555	-1391.5437247957568	-55459.788248117795	0.4174304935987467	2020.9222955337987	50.07439969836442	0.5063944380725686	3.2195981338598902	1.0240920207087172	3.117390317033094	4.052703130182851	2.8847693548481974	2.0607726226747953	3.3492287162944896	2.8790127219341004	2.4929835905969018	3.0947325209815326	3.670010693663658	1.656013841240676	1.1812642586954127	0.4335825209578005	1.1686372240732803	1.8113808791816948	0.46061654660402995	1.3464065495969948	-0.27687311664331704	0.5672953617064711	-2.9963863335429215	-5.224125093265051	-4.392842968479426	-3.5062897655562533	-1.310248459933499	0.468	5.377192242125827	0.2946340344714846	0.18088571723333605	0.18849105270063204	0.3359891955945502	0.8503475738573885	0.7652270065245321	8.869284656986586E-4	0.8772558075892116	8.869284656986598E-4	0.8772558075892142	1.2660045156665056	0.08718908588681218	0.3854547320028099	0.5474808955625681	1.9472368827880608	0.7258381016700864	0.42571417836823605	0.8693812727780033	0.10676339737970576	0.36819725707987977	0.979472351724823	0.5946444609030374	0.8187222846135334	1.834179465075564	0.9593021460687557	1.0	0.0	0.0	0.0	1.0	1.0	0.0	1.0	0.0	1.0	0.0	1.0	1.0	1.0	1.0	9.0	-55050.378577909556	0.0	0.0	94.0	-1331.906111332915
143250000	-56839.81764996669	-1396.0563157392255	-55443.76133422746	0.4241496606698559	2020.9155763667275	50.07248990617967	0.8571921463109545	1.5157964377509856	1.5364789876466929	3.456626101610725	3.3517322632162467	3.041954273082122	2.4029845337683873	2.5334978737869904	2.544545883739894	2.7872813670851633	3.420647732123076	2.7858965502748125	1.724068426392465	1.0697540219664692	0.439686943445926	1.1768540687127682	1.9300142739938146	0.19507011802554486	0.8508715886436359	-0.42004617604321365	0.18406176589690829	-2.8481202200999234	-4.491823814619071	-3.2270949149283634	-4.023861867960355	-4.708232220280849	0.468	5.003597139198322	0.29310328603944663	0.17616199400197152	0.19536384507925394	0.3353708748793308	1.2135222698144768	0.792226463326598	9.64860415538839E-4	0.8970674402648076	9.648604155388396E-4	0.897067440264806	0.4907685842907195	0.41251317573443497	0.6920366386189932	1.3413016083855596	1.4888368177480038	0.9554620009631889	1.6456775917868183	0.292832340685658	0.03966724299067204	0.22470892992330949	2.4588671079692594	0.5611634038572498	1.7604764193791747	1.620806796281189	0.17796774749513095	1.0	1.0	0.0	0.0	1.0	1.0	0.0	1.0	0.0	1.0	0.0	1.0	1.0	1.0	1.0	10.0	-55050.76898331012	0.0	0.0	87.0	-1330.042986565123
143260000	-56797.90324582105	-1387.3755902438907	-55410.527655577156	0.4173405659046062	2020.9223854614927	50.54018946045112	0.8546947919568313	2.1209658708611703	2.3247021567823065	4.148394874662721	5.0234160059682775	2.749999670573722	2.4836153827287966	2.482956338762521	2.370816376012817	3.366779907009618	3.227733042136716	2.9541209172352403	1.6940227588791785	1.0690259714093844	0.06913566428064241	1.5517422596497283	2.0523377230988675	0.4220519844435519	0.7356735252996862	-0.1289132145797539	-0.3572167445853428	-2.695494783072475	-4.861826206569013	-5.774352531590333	-5.123870394639181	-4.643944622168203	0.468	5.246193929417707	0.29082442492354005	0.1749998450605768	0.19181867930359764	0.3423570507122884	0.667281180619659	0.7437000665702339	8.904276348515937E-4	0.8120220752570918	8.90427634851593E-4	0.8120220752570918	1.7415239737187762	0.09284697053287695	0.21964471211602984	0.17632080339366435	1.4962715153076982	0.9433608553517494	1.5031808681068837	1.2000812455336354	0.7928868321414589	0.6672035448503153	2.4938545082685177	0.3697071344376638	1.5259029073490475	1.6863737528266751	0.22514119699003277	1.0	0.0	1.0	1.0	1.0	1.0	0.0	1.0	0.0	1.0	0.0	1.0	1.0	1.0	1.0	11.0	-55040.073754553276	0.0	0.0	83.0	-1323.1947231814509
143270000	-56793.80773166592	-1364.410588273454	-55429.39714339247	0.41731428448801944	2020.9224117429094	50.71905056430465	0.710496761464819	1.9196485706632131	1.6727559960547302	3.4113717425022423	4.51551824573222	3.371568045812432	2.534462799654829	2.1992677773608156	2.26315891219342	3.353937956810647	3.448132361910084	2.838538654696536	1.8675795478028445	1.3092727157243536	0.1774584058981022	0.9372304322507623	1.8387230703988033	0.47741987729914104	1.2739844012420538	-0.005447590590229728	-0.39963028670421263	-2.8266225823221682	-5.315023701457817	-5.907851276201953	-5.863589636719632	-5.598475545701835	0.468	5.4670108657143	0.2877471574344255	0.17925643656181495	0.19477237859701538	0.338224027406747	0.8764513858358578	0.7849439585258267	9.504684153824907E-4	0.6319708859373321	9.5046841538249E-4	0.6319708859373327	0.8614192611463288	0.019982640642573112	0.10589295028765867	0.8197883687753996	1.873487680307136	0.9735976072770789	0.18232180536005393	1.4227423247952558	3.0469628996833777	1.1797865610639537	1.4243464081247812	0.26520280248614686	1.1920043631971644	1.6511385423152944	0.4184327976922414	1.0	0.0	0.0	0.0	1.0	1.0	0.0	1.0	0.0	1.0	0.0	1.0	1.0	1.0	1.0	9.0	-55046.486178237086	0.0	0.0	86.0	-1312.8823095618504
143280000	-56804.81688880115	-1411.8778718837045	-55392.939016917444	0.41659081128358866	2020.9231352161137	51.511446743967916	0.8308573879089469	1.0467654154810409	1.3857266473905563	4.014914394378506	4.071574734881438	4.356768349172043	2.1248448923959926	2.493974551684284	2.422055568061304	3.6507724197411364	3.06153208361346	2.8748905214415976	1.8920356737863797	1.1868063841591996	0.12828377890310982	1.4634672239081887	1.9839000764553512	0.521062243431943	1.2336037534974866	0.5181953897864575	-0.6829547429406101	-2.8269309662150617	-4.55066143963391	-6.337563765786369	-4.796614900531873	-5.004960223455711	0.468	4.94419966477517	0.28992987688491184	0.18229164182348917	0.1924971091423283	0.3352813721492736	1.375713128207103	0.8061400857068995	8.758225467889592E-4	0.8065215342035887	8.758225467889605E-4	0.8065215342035897	1.292172913031889	1.06481514837824	1.0079026180950925	1.2611175035808522	0.9770427897527368	0.8952705790991241	0.737961261820742	1.095212334133693	1.1254075721051768	0.6570274080522598	0.09408430900390928	0.3576089697884053	0.42930842278137976	1.0284753533578914	0.3761784630702858	1.0	0.0	0.0	0.0	1.0	1.0	0.0	1.0	0.0	0.0	0.0	1.0	1.0	1.0	1.0	8.0	-55021.471942707925	0.0	0.0	83.0	-1354.5208542864377
143290000	-56836.37373471229	-1414.8856765773744	-55421.48805813491	0.4218120157841683	2020.9179140116132	51.42813592215566	1.190236719128983	0.34969269868872993	2.4990469709912015	3.5339915784586835	4.632377674947059	3.1393864548008055	2.31298542544361	2.708125496020077	2.389098463071117	4.076999507380122	3.001328838069111	2.7705793675576045	1.9271026637220507	1.2519277762098908	0.12201675731919492	1.3922537418339405	1.7056946426675457	0.3420587841858798	0.9791994051745212	0.22226344492070282	-0.639884587545554	-2.823436045092015	-4.484798226541607	-5.226171456676306	-4.081510934007756	-4.801392351604703	0.468	5.080445226209795	0.2895860546836219	0.17824658460020953	0.1925378193583547	0.33962954135781676	0.8413624662887701	0.7720877202244519	8.650850916506473E-4	0.9532022210393941	8.650850916506507E-4	0.9532022210393964	0.8532478916548653	0.3152586670915612	1.1702520010347788	2.163324968905757	1.1013157274270158	0.4918708897842501	0.7400290633770567	1.709970416188119	0.8276679304403834	0.439432440430923	0.03247682477815191	0.46877795702199565	1.6840852821276975	1.1573904048394603	0.39247909243743867	1.0	1.0	0.0	0.0	1.0	1.0	0.0	1.0	0.0	1.0	1.0	1.0	1.0	1.0	1.0	11.0	-55062.4095057374	0.0	0.0	80.0	-1343.6043789610048
143300000	-56854.74585753038	-1427.7292496989432	-55427.016607831436	0.43471967048010673	2020.9050063569173	51.42450888947181	0.5028831523006054	-0.34048873181715894	1.231258850860733	2.915972340984582	3.4655334175415535	3.194454252216829	2.1912759948013947	2.563626701735377	2.3548680634537784	3.5361756686322687	3.061689729866479	2.779254836219867	1.8123579928107285	1.530481803003181	0.39169881339538626	1.095443721648327	1.7871407107449655	0.7662096919660697	1.11326493559607	0.08675151839166206	-0.600850413585265	-2.8075371448069975	-3.435572647046896	-3.733576162959232	-6.2090715244535435	-4.870577458521398	0.468	5.03618049716023	0.2873808201165416	0.1810197803320904	0.19142315987711914	0.34017623967425176	0.6191998198136198	0.7333099713322013	8.729845969609891E-4	0.7026030457136331	8.729845969609906E-4	0.7026030457136341	0.7924706766591981	0.07905239066857983	0.36435049492920957	3.3857796498454094	2.1497579158881193	2.251366978608348	1.2549539284062228	1.0407474584116772	1.6257239717197072	0.1797282009983341	0.3434462717244133	1.1679041670790848	1.2683522438198933	1.360376834796993	0.7963817002290172	1.0	1.0	0.0	0.0	1.0	1.0	0.0	1.0	0.0	1.0	0.0	1.0	1.0	1.0	1.0	10.0	-55047.655857572216	0.0	0.0	87.0	-1368.4542199923183
143310000	-56811.77803997554	-1427.2424402201332	-55384.53559975541	0.4325719059413242	2020.907154121456	51.009316369885724	1.1162607735991157	1.3690380952124226	2.8913582519270364	3.808085556231437	3.1708689001625907	2.972336371979117	2.281779246133329	2.4940788850107665	2.308898592424608	3.6138861543649017	3.4568005039511274	2.7436155886668883	1.9996608082272322	1.3001265144464558	0.24570023085262638	1.2387844928029745	1.8266222831322565	0.5950404010245541	0.8131119578949926	0.004041930768391266	-0.4219349441429142	-2.482522906449506	-2.5750278784821083	-2.3269993726717555	-2.43748719087571	-1.0379377802224559	0.468	4.828358385776938	0.29261897276618254	0.17596411163792658	0.1908630650240076	0.3405538505718863	0.5568597836990699	0.7137835682536825	9.270608580865515E-4	0.8673761713135738	9.270608580865489E-4	0.867376171313573	0.6729247668294028	0.3853773556523237	4.015598735186488	1.67711932155733	1.1437448956270684	0.3922163714234102	0.18540470404850637	1.0049031228687655	0.5857560114077472	0.294310447396258	1.4033213479021258	0.28821286371831534	0.3810137647547445	0.9578202616929368	0.26399993092562946	1.0	1.0	0.0	0.0	1.0	1.0	0.0	1.0	0.0	1.0	0.0	1.0	1.0	1.0	1.0	10.0	-55028.62232172245	0.0	0.0	80.0	-1363.5391234755061
143320000	-56808.26217100955	-1385.5730076632835	-55422.689163346266	0.4331705927660693	2020.9065554346312	51.41282118867442	0.7194125084722991	2.873340184883092	2.3052238175491846	3.8371140073854133	3.0780923144439716	2.8129623068249114	1.9541097754156418	3.201306841940131	2.8071882613713925	4.30057200124117	3.3080969609224327	2.7287770962474536	1.8566433126541064	1.1333252703366974	0.1918250978282958	1.9824565626965454	1.7938890655160917	0.3341356419424908	0.5475245726296986	0.33778397499351875	-0.32450604364927077	-2.816732135430518	-3.3224275005096935	-4.169042337288138	-2.486068750577294	-4.184178879004702	0.468	5.306251754729395	0.295775918912184	0.18051746194276067	0.19095123922270252	0.3327553799223558	2.220779276702989	0.8281795245483392	8.904880356910886E-4	0.5808549306276702	8.904880356910883E-4	0.5808549306276708	1.292608854395952	0.46568382555155563	0.2551417726007808	0.5156699778704538	2.1059193693602056	1.370823547032041	0.11717913791860422	1.0113571137914013	0.8155773012135488	0.29159527132836527	0.26578271868491415	1.1327678491743929	0.4753774314195076	1.7309654716517422	1.379068428657117	1.0	0.0	0.0	0.0	1.0	1.0	0.0	1.0	0.0	1.0	0.0	1.0	1.0	1.0	1.0	9.0	-55051.51325786991	0.0	0.0	81.0	-1335.8366400854982
143330000	-56842.74444589838	-1432.0291465511289	-55410.715299347255	0.42900502665152096	2020.9107210007458	50.985899172090086	0.5648732521933113	1.127849007850581	1.756072616088903	3.616876219473289	3.2676091400351654	2.4895548771024663	2.798147961116534	2.7046959572787195	2.906534916627872	3.561981808700212	2.9564349348641845	2.708272229036153	1.589379754445337	1.4270101906289585	0.1934810490347021	1.0160661713137245	1.8490074691766367	0.5808092829174466	0.20250111393001485	0.48296851824343234	-0.3169602183170845	-2.716107150640735	-3.132525592163966	-6.932621709731736	-4.372786833981175	-5.872517135013811	0.468	5.064974274691796	0.2974919653949392	0.17764320121350702	0.19095847290671925	0.33390636048483757	1.179034801192945	0.7743305376628435	9.006363233021144E-4	0.8045728811087225	9.006363233021139E-4	0.8045728811087246	2.3223863777073035	0.5915932082476387	0.4082834525483082	0.2736789892621659	2.3939213961164136	0.7995590995452218	0.031693432853625934	1.2593242977729864	1.5268218085775827	0.5610442746203634	0.2554151617886276	1.4888450969332903	1.4293493738932015	2.917574937742431	0.8924623935343475	1.0	0.0	0.0	0.0	1.0	1.0	0.0	1.0	0.0	1.0	0.0	1.0	1.0	1.0	1.0	9.0	-55034.91047742157	0.0	0.0	87.0	-1369.431788698339
143340000	-56830.52144025243	-1396.10087845755	-55434.420561794876	0.42246592000435607	2020.917260107393	51.76818865782889	1.1201606396318535	2.355082831316089	2.554237650499734	2.957292430764049	3.977005120007695	2.756633534493188	2.7272237574972653	3.129306584271496	2.6646166215343503	3.9701107614116715	3.6870090518099112	2.474633206621755	1.81168423085982	1.5725826794013318	0.08752402548421875	1.5609306604218283	2.1616785927462994	0.18935855380148064	0.2267016044056515	0.5790347769175712	-0.4384148731401379	-2.6807698578538086	-4.546247331079649	-3.6668787634805025	-2.2477048235881667	-2.0682093337571774	0.468	4.918115511238076	0.29117841649815795	0.17802302468608053	0.1949535709366581	0.3358449878791066	0.8543201894886058	0.768979074922856	8.940198442463988E-4	0.7777123878960495	8.940198442463977E-4	0.7777123878960492	0.6787611171876137	1.760893836108073	0.6089645623723781	1.3548808567128308	1.0307422692936417	0.5091290908844956	0.1320830236287152	1.637016479553864	0.35824269974950923	0.1923556972387138	1.3601396460831763	0.6596636684347988	0.6464078402217173	1.0346463898733225	0.27570112207670583	1.0	0.0	0.0	0.0	1.0	1.0	0.0	1.0	0.0	1.0	0.0	1.0	1.0	1.0	1.0	9.0	-55058.857717324754	0.0	0.0	81.0	-1339.2073452101567
143350000	-56799.253154694736	-1353.993454745779	-55445.259699948954	0.4198338919785113	2020.9198921354189	51.46161002527033	0.6048293968820332	0.7979621767174399	2.690012793421504	3.3721061882690275	3.684129996705039	2.710364871893009	2.600038379923559	2.4940493410763502	2.7988479526911707	4.376365118111294	3.9201494331414097	2.179707970696753	2.0893069036675107	1.486494731218749	0.05973464980451691	1.1569643359866963	2.016434521602294	0.8352591279866811	0.26928882665720555	0.6167867125264321	-0.10191779878111448	-3.330031114044022	-5.084366199462885	-6.067139001285513	-7.224292073900843	-8.917578672525885	0.468	5.324768725143709	0.2935967574277763	0.1730564556837229	0.19228604293703216	0.34106074395147173	0.606505507817994	0.7188495259441674	8.822086420438705E-4	0.7067479770146297	8.822086420438695E-4	0.7067479770146301	0.9984487856285938	0.1809550208716889	0.13368885784668993	1.4430425793130262	1.0235890919146677	0.510397141082427	4.093002693531081	1.11613815288947	0.1628056189374745	0.35460308493945714	0.35924834049297727	1.4147196119087446	1.2788289027271162	1.4952453014636948	1.092277404601831	1.0	1.0	0.0	0.0	1.0	1.0	0.0	1.0	0.0	1.0	0.0	1.0	1.0	1.0	1.0	10.0	-55066.94430891345	0.0	0.0	83.0	-1296.6420518179948
143360000	-56781.95236872251	-1342.6946972305511	-55439.257671491956	0.4181623078828102	2020.9215637195146	50.589118786987754	0.4565895971961621	1.795720545022123	1.455249479213844	3.358225170616192	4.5365508342852925	2.490637529808883	2.4655047889029778	2.2135553330023625	3.014968473605227	4.816017326472082	3.4098720319509677	2.2347135506918896	2.436853839501874	1.091636785073865	-0.10420755183455999	0.8348918376097456	2.0327999391795992	0.7972133149538849	0.03351546682400312	0.362742824590199	-0.15007087836687158	-3.048675408142982	-5.580095224410558	-9.253045162442682	-9.22341975450761	-9.092005753311218	0.468	4.831072806580527	0.2935527641684799	0.17804068899486733	0.1909546140081266	0.3374519328285292	1.0993704028867963	0.8192812715669812	8.792205408986905E-4	0.7508375111458161	8.792205408986924E-4	0.7508375111458171	2.218008335237523	0.46199976863441516	0.027719616164531943	0.44741351616574987	1.8758439624201508	0.4652094457089475	0.4598058538858056	1.2976485317149025	0.011584627410261731	0.25819563903244724	0.16168784737231506	1.1904642089012871	1.1604235128263085	2.283565579835511	0.7277837012216788	1.0	1.0	1.0	0.0	1.0	1.0	0.0	1.0	0.0	1.0	1.0	1.0	1.0	1.0	1.0	12.0	-55074.57245915279	0.0	0.0	81.0	-1281.2610486684175
143370000	-56826.28631966475	-1375.5071535052934	-55450.77916615946	0.41952055875491356	2020.9202054686425	49.82119869304192	0.34415676705360554	1.6623440401337266	1.4885370984159547	3.2680861133382813	3.943599267025237	2.5630902098803294	2.5386626378887986	2.375685899810408	2.606420515093601	4.498800049646118	3.5508613054099216	1.906694894731805	2.457312834151052	0.759311648086337	-0.1395111824640185	1.2956067034462222	2.3800466651228405	0.6028904370175161	0.17204576404958768	0.3306922230725714	-0.2858058275306752	-3.06325865620013	-5.158820662424548	-6.031388967178435	-6.501046556368339	-1.4973233842041553	0.468	4.815436387620844	0.287364056687887	0.18064519499911522	0.19243060203454218	0.33956014627845865	1.4139785728082583	0.7887030899286519	9.572465242109208E-4	1.1643520997119994	9.572465242109184E-4	1.164352099711998	0.7794798754105081	0.08210632503382356	0.5383649780540438	0.10583659693316239	1.6083476035642177	2.217597782314237	0.7755462397515727	1.6474230767427611	0.004846468715122549	0.5583764778393573	0.39502936605939093	0.5454107613058573	1.1499002102735425	1.4655943287556439	0.4186542158515678	1.0	1.0	0.0	0.0	1.0	1.0	0.0	1.0	0.0	1.0	0.0	1.0	1.0	1.0	1.0	10.0	-55079.62577771485	0.0	0.0	83.0	-1298.7045503619959
143380000	-56794.82113259442	-1338.7121551670225	-55456.1089774274	0.4167220517824455	2020.9230039756148	49.73326514931314	0.8009458203339586	1.88704911975937	1.7578004149919377	2.11027761624934	3.2950775635497336	2.6579836400339056	2.26379586142886	2.511761388781751	2.308996590612317	3.899437129755744	3.97718021534186	2.2104056760962085	2.0584278556021154	0.939479714576183	0.18924058761248136	1.1263979891087492	1.4984359162162726	0.9874525521188791	-0.0025102683372492385	0.32357648784371873	-0.12920064694978523	-3.2703364663433785	-3.6334876389818995	-4.350223509014534	-4.770310441647494	-4.380088070274375	0.468	5.161041650476453	0.29047343714371837	0.17819067223159576	0.19321199735325958	0.33812389327142933	1.0563544172181607	0.7953551508220578	9.311567621413417E-4	0.8364418417620239	9.311567621413427E-4	0.8364418417620239	1.02494495180523	0.41071997896680573	2.1064435985314267	0.7065492931873936	1.0093671329369052	1.4186191740561263	4.994132044016167	0.8199881684015885	0.019236992544717908	0.22588013214568872	0.12777960304352792	0.9140101507030495	0.8301382277302718	1.188259665540646	0.9812723188168516	1.0	1.0	0.0	0.0	1.0	1.0	0.0	1.0	1.0	1.0	0.0	1.0	1.0	1.0	1.0	11.0	-55072.800284281315	0.0	0.0	84.0	-1271.6161093380176
143390000	-56829.67574197446	-1383.6452288714431	-55446.03051310302	0.4343978872797951	2020.9053281401175	50.724025842879534	1.0720930192267795	1.4380448825880396	1.8005404996147323	2.485767872366354	2.970144797991866	3.083238679154226	2.523464007833044	3.0133708502746743	3.143277765340147	3.2420291384101523	3.903003017190832	2.3388825131132602	2.516616663463415	1.0803565215813669	-0.11887497109535404	1.4096621285257078	1.3845524796665734	1.0399142529293872	0.026214104152283913	0.1440045333780434	-0.42941337955526476	-3.0282338581586115	-4.095033439942949	-3.7746459933580727	-3.178621539775599	-2.8689726660491317	0.468	5.078845928754734	0.29485888410708466	0.17331662764328418	0.1927470831107582	0.339077405138876	0.5458272662957605	0.7228239812145931	9.163861268300016E-4	0.7983645654397461	9.163861268300024E-4	0.7983645654397455	0.7003983221505701	0.3938596602626973	0.4694431224522348	0.2342144743203628	1.7663232190904157	0.9369353058239811	2.845465983652335	0.6126511797961403	0.004192783210306761	0.20858596530689524	0.46425378462210093	0.5266174260515003	0.9419922917330226	1.18328240500729	0.6540898543540415	1.0	1.0	0.0	0.0	1.0	1.0	0.0	1.0	0.0	1.0	0.0	1.0	1.0	1.0	1.0	10.0	-55065.1573168445	0.0	0.0	82.0	-1325.4304281754805
143400000	-56868.62235187064	-1395.3768716722536	-55473.245480198384	0.4218985941218689	2020.9178274332755	50.49740173951923	0.7318172153440842	2.942530605467022	2.420017977167333	2.902027223799335	2.3641150615914404	3.8425874771931117	2.4798758890671153	2.7403048766716522	3.1612637275313906	3.014303411557937	3.659434292716101	2.1220478248284307	2.2706651182365034	1.3359632433848079	0.07378308155129451	1.2291753352726373	1.0509921597064162	0.6239425813572016	0.2283948694780022	0.28636747361626225	-0.19071150198224185	-2.8428467532843698	-4.965054240125366	-5.8400412920810165	-5.77605859598015	-4.3847685683921345	0.468	4.829358175545379	0.2920214114532148	0.17605680553026426	0.19040874277520278	0.3415130402413212	0.5341933363896914	0.7206361380536206	9.123214211197581E-4	0.8924528914468908	9.123214211197605E-4	0.8924528914468919	0.8549403547576089	0.6210156393672137	0.9997001063205021	0.1674587002034319	1.2370008668266155	0.6158143970554328	1.0034092616285246	0.6884634361608194	2.515984082326392	0.2188726706002259	0.2754184434818468	0.5518300243711224	0.8395205780766638	1.8192256279971053	0.605202085357815	1.0	0.0	0.0	0.0	1.0	1.0	0.0	1.0	0.0	1.0	0.0	1.0	1.0	1.0	1.0	9.0	-55078.55448697767	0.0	0.0	91.0	-1333.9130139909234
143410000	-56836.18871689022	-1374.2191454316217	-55461.9695714586	0.42232597869751676	2020.9174000486998	49.62287055680592	0.8280922560366879	0.8421171337603359	2.0584408854158394	3.0481388545724313	2.5978296862303347	3.23508037874953	2.9270378503917582	1.9650805217898446	2.9798471293853326	3.084530770574896	4.085064755480934	2.061437946173612	2.418983446301469	1.042913182191935	-0.00890085642282911	1.1652882376951705	1.522718119241488	0.7097591595380558	0.20652013425589028	0.2804996131094475	-0.7009056464503519	-3.9692734458400114	-4.22445748029676	-4.39655237409174	-3.5911124076877794	-4.07211117682769	0.468	5.72974461391346	0.2896204675066854	0.18034997844416534	0.19450497873228204	0.33552457531687024	0.31857289409308537	0.6212325368778294	9.375267798999363E-4	0.9039909487244672	9.37526779899935E-4	0.9039909487244647	1.2556339592923424	0.7229158515453971	0.5511064189024859	0.19674287303241145	1.2003047641376494	1.3478234035766024	0.4679652065846624	0.6142592770440427	4.322474112026716	0.29579321192131225	0.27493166220306864	1.0497793102558426	1.4360443874776718	1.2856087993081036	1.035699428128247	1.0	0.0	1.0	0.0	1.0	1.0	1.0	1.0	0.0	1.0	1.0	1.0	1.0	1.0	1.0	12.0	-55067.036233106555	0.0	0.0	90.0	-1303.52266718177
143420000	-56815.49254005334	-1364.5117289119075	-55450.98081114143	0.4278018550198531	2020.9119241723774	49.60613942570567	0.8921493547924594	3.668096663599777	2.273243215705597	2.8709413252216973	2.1306419257896985	3.5007900131332454	3.0564444336188368	2.189593179377059	3.213326923038212	2.8171994020536992	3.9250759266821014	1.9225161036580616	2.750205781203445	1.1468697725242045	-0.03757690473054856	1.1847263697628228	1.2127540918198967	0.6934810975384931	0.0987049767967337	0.6291725455676148	-0.6300585465494976	-3.7357481016532033	-3.3915174446090877	-4.494764310780452	-5.197610771662204	-3.932563008443603	0.468	5.102320339894005	0.29474536619359737	0.18124572281713722	0.18900625206673508	0.3350026589225334	0.4275811010136537	0.6613270885781465	9.727714688979509E-4	0.9661461455287419	9.727714688979533E-4	0.9661461455287437	1.072803378529962	0.3300162443296606	0.6370328716118925	0.3330830730523233	1.8213545821143124	0.8200976994915157	0.13787868781845275	0.9321388729185122	0.19516961102507244	0.23249161246469144	0.5998296812964118	1.0505190057599936	0.9670616387654951	1.5361080728458416	0.574486644799633	1.0	1.0	1.0	0.0	1.0	1.0	1.0	1.0	0.0	1.0	1.0	1.0	1.0	1.0	1.0	13.0	-55085.463769134876	0.0	0.0	77.0	-1292.95923957284
143430000	-56794.0319632726	-1341.883157505963	-55452.148805766636	0.4292519233529341	2020.9104741040444	49.73027817517307	0.7093271231765566	2.7685363673316385	2.9261959809368223	3.6238948611456543	2.368302602498211	2.84546094233185	3.567383333216765	1.805275583989255	3.079826011911564	3.384032085248735	3.942058493382614	2.1307136060161325	2.355791115454011	0.9500148120893948	-0.070744700035797	0.7230220735819542	1.8924703661878297	0.7803537770171067	0.1789889806717875	0.6408267267618821	-0.6330972597879239	-3.7201325805815713	-2.6188307154488006	-4.897516531846142	-5.042341383026075	-3.981360057749526	0.468	5.598028744271162	0.2954950083878985	0.18031796287730917	0.19100527209837576	0.3331817566364196	0.7895212408670145	0.7500097135249827	9.044650312407969E-4	0.6772226455408343	9.04465031240798E-4	0.6772226455408348	0.33043090747625364	0.41151091656089334	0.3628844482249997	0.44305073465951733	1.0671384015671355	0.5371579816605839	1.1270404702231982	0.3798224796184731	0.3334971506274494	0.5998324265883055	0.27829648911398924	1.2357794122770536	0.5109859205372235	1.398194478695181	0.7229852473362649	1.0	1.0	1.0	0.0	1.0	1.0	1.0	1.0	0.0	1.0	1.0	1.0	1.0	1.0	1.0	13.0	-55069.46992355433	0.0	0.0	78.0	-1285.6319030145473
143440000	-56801.186172836475	-1365.312071881432	-55435.87410095504	0.4225852148469705	2020.9171408125503	50.41379877910864	0.903743081215976	3.3234310548600305	2.6269854542831688	3.8187499808976315	1.9778110652742138	3.343784469337826	3.2384924055686204	2.1301103566078408	3.193353744548894	3.50389025867971	3.52953315387457	2.4165966275844197	2.341413065271807	0.9717098404910667	0.24680833354395967	1.334720703567129	2.085379272239959	0.7068646157774393	0.08044865555766245	0.4033086983922047	-0.6626098646168956	-3.996691858066818	-3.7833980953402606	-3.5949012460867324	-4.036826814202704	-1.9752732406345546	0.468	4.968840300380698	0.2913644930838236	0.18257292855933177	0.1924150720610171	0.33364750629583045	0.8058559576728822	0.7464705639750197	8.933211065707162E-4	0.8185102535731906	8.933211065707168E-4	0.8185102535731925	1.3395794767489624	0.443640935872171	0.1564682164486989	0.7058548628597585	1.3309792597891212	0.718341476202781	0.6471141056404733	0.5075193032438075	0.12838060194192388	0.7615136453068352	0.19674339152194356	0.9110093899600781	0.4319398162455485	1.7796089224864613	1.5501149527061513	1.0	1.0	1.0	0.0	1.0	1.0	1.0	1.0	0.0	1.0	0.0	1.0	1.0	1.0	1.0	12.0	-55066.582127840964	0.0	0.0	79.0	-1301.8578665935306
143450000	-56831.729323677886	-1354.8734049576883	-55476.8559187202	0.4239446904608647	2020.9157813369366	49.825766100820836	0.553637830065053	1.385722649332458	1.7666487579578551	2.3985455921892425	1.969821403172359	3.098482549539195	2.8227590555258875	2.1303530154020085	3.556536671589715	3.0757131714247357	3.3687357191857417	1.9421772517778029	2.483263681032669	0.9308518951403576	0.33309431323070904	1.132180065563867	1.604101024481438	0.8137872138207697	-0.04686602752030685	-0.0924138849257618	-0.5771138193413735	-4.280700902496429	-4.881430447567577	-2.9956192594281417	-2.6562172717320998	-1.2140736241854357	0.468	4.7881494400581	0.2937800698890816	0.1801573517540738	0.1924150720610171	0.33364750629583045	0.9913887464025739	0.7775312889237304	9.392769593371429E-4	0.7522355331245822	9.392769593371427E-4	0.752235533124582	0.769006669232354	0.5142310018815182	4.187171759274187	0.7858602565466857	1.196504158659195	1.125710617589074	0.6360150471905971	0.48724247857063746	0.27797065372187724	0.3421167134708684	0.16771192874035473	0.4643513130962062	1.326155728593124	1.7571173026079328	1.6209900254550085	1.0	1.0	0.0	0.0	1.0	1.0	1.0	1.0	0.0	1.0	0.0	1.0	1.0	1.0	1.0	11.0	-55094.851703662	0.0	0.0	82.0	-1293.6718589323827
143460000	-56856.45472359281	-1374.6077567379523	-55481.84696685486	0.42860473392668363	2020.9111212934706	49.94638163152792	0.3002487324071761	1.4772394141343723	1.6808516734483587	3.3160310023439132	3.1393514027770797	3.782097079303573	2.961031157210001	2.06619276039576	3.1175071121700912	3.7506717970539616	3.3404765544677906	1.7727907634815439	2.3489042398388618	0.8680390561850108	0.5381092559690025	1.2653839209139321	1.673019811547372	0.7765822502018651	0.5357369548258106	-0.1734946416603576	-0.7283523072557578	-4.4902227200387825	-5.789850635689273	-6.7797614009966	-7.680855491175208	-8.302127915684322	0.468	5.008516413950612	0.29296927688001156	0.18067557218353952	0.19123510102075772	0.3351200499156942	2.034819423618629	0.8188907273575318	9.034125291975188E-4	0.9926130654828462	9.03412529197518E-4	0.9926130654828458	0.5806415239357631	1.4950109750186826	2.327035411661589	1.115995217899067	1.3194907997066647	0.9583115842947348	0.439011885074978	0.5151822048255514	0.39846247233634696	0.8771260870552801	1.1751132068689776	0.7118259464123917	0.7157711262931596	1.7609948425741664	0.7094064435009496	1.0	0.0	0.0	0.0	1.0	1.0	1.0	1.0	0.0	0.0	0.0	1.0	1.0	1.0	1.0	9.0	-55094.8670697711	0.0	0.0	89.0	-1304.3277863981389
143470000	-56802.001430841374	-1325.3793857194644	-55476.62204512191	0.4210620552410013	2020.9186639721563	49.481249038766826	0.7978446102939233	1.351926659975809	1.4542562862885007	2.9333454499391087	3.701848088006995	3.252200260430646	2.6360745831235124	1.983212283762765	3.2144419255052776	3.7575148492240205	3.195757912066662	2.0166447264710117	1.7138078942434112	0.9444797251689736	0.4574141655616667	1.23360090232432	1.9151991017520817	0.42806091264388707	0.26288280355697724	-0.3167377435155835	0.01602238869459338	-4.562144121861363	-5.745883004062508	-2.9611254057899825	-4.070147326205823	-2.2906389798318005	0.468	5.3581106946926464	0.29281430443239714	0.1788656844096626	0.19132453463858892	0.33699547651935435	1.076144563055607	0.8151058487893387	8.798913627776023E-4	0.7845676953904587	8.798913627776028E-4	0.7845676953904601	0.9753187785446724	0.20818125925505646	0.5235286933118928	1.2017425257104775	0.936449084902521	0.8810399016514893	0.6518370883206442	0.4876662407583276	0.2719541924551096	0.44200172492425155	1.8408481298955217	0.5332242879378191	0.9944704384773579	1.9776847938477307	0.7270764077084956	1.0	0.0	0.0	0.0	1.0	1.0	1.0	1.0	0.0	0.0	0.0	1.0	1.0	1.0	1.0	9.0	-55066.22581760017	0.0	0.0	92.0	-1269.259947103362
143480000	-56797.765325315544	-1332.84056676527	-55464.924758550274	0.4165358398940448	2020.9231901875032	49.710603759331356	0.1877740810405049	4.710549160756617	1.5119984378576985	3.120656517969726	4.8806228422579885	2.7798343493981483	3.559744376781073	2.040578555665195	2.842944353690223	3.835811580088737	3.076332633461411	1.864905838227233	2.261421967427633	0.696232253119636	0.44757237181999115	1.251943428118715	1.487872001755274	0.35909162625071733	0.5254942247546549	-0.37300655569665714	-0.26492218395145184	-4.843030275847601	-7.4818070578539855	-8.469023827217486	-11.866520772353287	-13.930060138756339	0.468	5.747391859489451	0.29167905246950526	0.18235293676474046	0.18839562011051372	0.3375723906552436	0.9015946825681652	0.7445372532811924	9.346325047512068E-4	0.8747458840076202	9.346325047512052E-4	0.8747458840076197	1.297908924201332	0.21786749026022126	2.024326767462812	0.5432568534738101	2.2466621258229886	1.1170563810543992	0.9567001158016433	0.6819933947849276	0.1533548340324052	0.14193305045123844	0.33600941448961535	0.6264882083391075	0.6222659928800387	1.9192949888705908	1.342309633040362	1.0	1.0	0.0	0.0	1.0	1.0	1.0	1.0	0.0	0.0	0.0	1.0	1.0	1.0	1.0	10.0	-55067.843872400044	0.0	0.0	89.0	-1270.1486965238068
143490000	-56796.78883597626	-1350.1700579505302	-55446.61877802573	0.41628045609335174	2020.923445571304	50.516002804174185	0.2645837740974467	1.8340241671363975	1.9712934598309744	4.477200880793387	3.377702158955188	3.090325364539469	3.327980418177074	2.2533533177054665	2.6858795117094583	3.6820519374535445	3.2315206455026506	1.7580382145168645	2.6789240094284845	0.7116998360177677	0.5270458261049814	1.4717491301994432	2.428515973448744	0.9739635233351369	0.1815548116005604	-0.12399861097939924	0.308152291055199	-4.661411138515804	-5.039253602015292	-5.935051448751448	-8.786494440799185	-9.781868169412755	0.468	5.298096730933805	0.2898792531176862	0.17884902341024375	0.19641570033800673	0.3348560231340663	0.4748621752956528	0.7325947989592346	9.076833117201664E-4	1.0676879083528683	9.076833117201656E-4	1.0676879083528659	0.6919612609940594	0.5378877089448673	0.4275856934448601	1.2574689723428205	0.8564074565134414	0.5581610024816601	0.7564061477133803	0.649935901045809	0.745743022065303	0.6725535236114293	0.0023733757168487727	0.48822199817510176	0.39461990605548625	1.2014416130232062	1.115212451650374	1.0	0.0	0.0	0.0	1.0	1.0	1.0	1.0	0.0	0.0	1.0	1.0	0.0	1.0	1.0	9.0	-55052.87933006919	0.0	0.0	92.0	-1283.4118816206274
143500000	-56849.27521867846	-1373.6593177181837	-55475.61590096027	0.4246395504555949	2020.9150864769417	50.759278323633076	0.4006313273412487	2.761710460119512	2.054722960898567	3.5727142017921145	4.01608556837754	3.610405308472153	3.091304627453949	2.6046351885594623	2.48823023732114	2.7832008407215465	2.957642729031745	2.093644212507505	1.94680390523449	0.8736232877989706	0.33320268768412564	1.5106380860430997	1.5176401196036664	0.7258706773182505	0.38790308231200915	-0.19313912661492683	-0.1309932864069423	-4.563234300996012	-4.3198920930943965	-1.564820846505334	-1.7888997189371492	-1.6394766666849478	0.468	4.5942696799503375	0.29428630416752094	0.17798597300855026	0.19062875741593527	0.33709896540799655	0.6458780420516607	0.7570710071067531	8.282729936701063E-4	0.7160840839826774	8.282729936701078E-4	0.7160840839826792	0.9341828615876612	0.6058997903378034	1.3650066501291593	0.38377266557026357	1.9381521034725695	0.7756449713542857	0.5013747413098012	1.5702911854919333	0.5483698589184692	0.553241400457624	0.0036378979770186433	1.0883984098974675	0.6499973961620361	1.4826631820232614	1.0141566565845448	1.0	0.0	0.0	0.0	1.0	1.0	1.0	1.0	0.0	0.0	1.0	1.0	1.0	1.0	1.0	10.0	-55066.0541234804	0.0	0.0	88.0	-1319.0962016434619
143510000	-56865.04220136213	-1403.80631004222	-55461.235891319906	0.4168625634675511	2020.9228634639298	51.17505459914383	0.48689814769268086	2.0542778628381204	1.4762780981987336	3.337934743600469	4.989994800412655	2.524270713672108	2.8129874367496663	2.837651330073267	2.9549615974738503	2.6019053704774167	3.4999213434011156	2.0811146792502995	1.9255189107369233	0.9219823077453181	0.7634981846669724	1.15824297189639	2.296627878449615	0.533402822789301	0.43347853894277133	-0.2906016545079924	0.12134657402172702	-4.867328784562766	-7.596250752328814	-7.615559427891349	-9.163400406942301	-9.490487403570933	0.468	5.341325090284219	0.2930961841611702	0.1785965152514093	0.18905425734159434	0.3392530432458291	1.0506030460176752	0.7724747203310084	8.704174934620835E-4	0.8488788922060736	8.704174934620837E-4	0.8488788922060752	0.746274034691868	0.5406325064050003	0.37306266799851173	0.1468740734957059	1.5275471819145172	1.9611836471840915	1.4437646483296136	1.390904023153055	0.7255758177552156	1.005103623938087	0.08428104400319616	1.4307228392532259	0.7775692350863938	2.8708923742975436	1.470778867591561	1.0	1.0	1.0	0.0	1.0	1.0	1.0	1.0	0.0	0.0	1.0	1.0	1.0	1.0	1.0	12.0	-55073.39766332815	0.0	0.0	82.0	-1333.3047415865685
143520000	-56851.299490741876	-1392.9477532623407	-55458.351737479534	0.418672198452811	2020.9210538289444	51.35332384954572	0.38043911843073425	0.07679434383860329	0.4721552750622113	3.4396456668730773	4.849404883829022	2.73678784994906	2.576108321512816	2.8384635990003155	2.943812911297915	2.6990434175372675	4.433482426869091	2.3478115209659287	1.7300897887395703	1.2015839505241515	0.40781875756965	1.3008014952232676	2.1681515095562616	0.498484889019531	0.3300965813968759	0.26284554023576745	-0.22606177770657349	-3.984160413178154	-3.4436769168268926	-5.531309043937527	-5.948343810802731	-4.166197707406893	0.468	5.304254972452066	0.29630090041992924	0.18112488431045132	0.1926596506784399	0.3299145645911825	0.6897577252291724	0.7697299985016679	8.998632727249853E-4	0.627348516977402	8.998632727249852E-4	0.627348516977402	0.5072429099095325	0.5802457877337467	0.05493451708989958	0.14221304979508684	1.9303864870804375	0.8188323868126742	0.7107878005900478	1.9551616775785474	3.5551717916978194	0.06473127082115976	1.2941711366530935	0.7190659467516826	1.4153566324438709	2.027455830688032	0.9181645083033819	1.0	1.0	0.0	1.0	1.0	1.0	1.0	1.0	0.0	1.0	0.0	1.0	1.0	1.0	1.0	12.0	-55076.18873509199	0.0	0.0	82.0	-1334.6036064784414
143530000	-56821.953120483275	-1392.6015290942817	-55429.35159138899	0.42878721472051956	2020.9109388126767	51.54171877808364	0.8711372287679902	0.9781007047897619	1.3338165018359234	2.764413224905922	3.4273384729948533	2.9362030656621467	3.171358431821138	2.646388584599582	2.6713149493645014	2.997365263795422	3.764327977693499	2.4024050708954365	1.9374407263476274	1.1834820037018667	0.3025680882924075	1.7221668358721058	2.6497643863917966	0.5701782499160901	0.04713333049820104	-0.0877174129373397	-0.6758062015739197	-4.094462749556464	-4.859589164362014	-5.1331721326859565	-5.801210113652128	-3.96948451755475	0.468	5.4666031799351025	0.29536857230727065	0.17814204802142386	0.1869086161897031	0.33958076348160526	1.1974596845630978	0.7874122152552886	8.942271329995555E-4	0.636856913281888	8.942271329995542E-4	0.6368569132818857	0.5525870858214323	0.09936730539438694	0.9147788742521902	0.1774538095665445	0.9220289061498659	0.5376157768619145	0.47834093655287996	0.6556677387227873	0.4178619947292989	0.2544293508154776	1.2778476780998447	0.3302761583222876	0.2873550940927029	1.4709559868603834	0.7337420787526236	1.0	1.0	0.0	0.0	1.0	1.0	1.0	1.0	0.0	0.0	0.0	1.0	1.0	1.0	1.0	10.0	-55062.759234595826	0.0	0.0	77.0	-1343.8108547138108
143540000	-56838.02725521147	-1399.9535017231153	-55438.07375348835	0.42145724549137475	2020.918268781906	50.89649684228214	1.1096017739870587	3.1133856079578366	2.1427329370960524	2.7723842084740595	2.872556707179181	3.2190358214735215	2.672520379676573	2.9251641784093776	2.55087930973662	2.8561625192467743	3.851959838742452	2.1297350070884016	2.094932019492446	1.0981122918263377	0.42947117761781156	1.447738570850996	1.8375944970342617	0.8168002400750236	-0.3052830973822556	-0.28137573705473723	-0.9428602675116846	-4.143390650593268	-3.7645022725523853	-4.463754644321262	-3.672632923385635	-4.876055083346442	0.468	5.1899495647524345	0.29244321262702677	0.17948657898313083	0.18999636843958212	0.33807383995026313	1.1067422915049694	0.792847077638177	9.021011804472333E-4	0.9278126190015799	9.021011804472302E-4	0.927812619001579	0.6929074013281317	0.28734878872699177	0.24891603388249658	0.3986486682947307	0.3312551800191893	1.2512732711270576	0.26360923555363586	0.8639752948198378	0.31766760495400326	0.6687132223565752	0.2781430355615877	0.8052480869763721	1.215245977258265	1.7884343976070616	0.8994875069173583	1.0	1.0	1.0	0.0	1.0	1.0	1.0	1.0	0.0	0.0	0.0	1.0	1.0	1.0	1.0	11.0	-55058.93130213981	0.0	0.0	90.0	-1333.2256100714512
143550000	-56846.25600989073	-1385.2947899858298	-55460.9612199049	0.41731006380179814	2020.9224159635955	51.11878655451067	0.7387760995711109	2.1537728892764543	1.3781579530308845	3.312611497651011	4.0338190353804375	2.9696672981897727	4.128903669993016	2.0349324898704166	2.445507722825074	3.5291500722954208	3.7410474641827967	2.246980531038701	1.8092429871178035	0.8154405313463517	0.4364907659816916	1.8496762185442517	1.4547045570415635	0.618773973899794	-0.1282947223975536	-0.17612907376871592	-0.9549966481896389	-3.8353685568997355	-5.03256168179047	-5.937245443372521	-3.7315822653084414	-4.388670737839752	0.468	4.908040229563173	0.2880911457518249	0.18126464755275215	0.19473790127411375	0.3359063054213121	1.2227467267372372	0.7858423015447692	8.765058322821712E-4	0.7301886504614636	8.765058322821708E-4	0.7301886504614639	0.46615969255641865	0.24115136013339894	0.12182991841357219	0.18338581474642351	0.9664446143510587	0.6542529672504382	0.601281214027433	0.39459535392111766	0.7081193594837578	3.934732919994516	0.898293683091184	1.4862491730375342	1.2355440509567295	1.258130871575923	1.18496533921602	1.0	1.0	0.0	0.0	1.0	1.0	1.0	1.0	0.0	0.0	0.0	1.0	1.0	1.0	1.0	10.0	-55067.96914766909	0.0	0.0	80.0	-1326.9715888728672
143560000	-56791.11094429883	-1343.0910349757082	-55448.01990932312	0.42405339822117033	2020.9156726291762	50.478318654453375	0.6790094087950629	0.9987332474537659	1.334401980713437	2.989597360183322	3.5507201290113284	4.161789876802807	2.868920369871057	2.790051632917617	2.439417377194662	3.1821215209267737	3.8959875035888016	1.9702057606722274	2.1621130893577556	1.0578615657220698	0.23251664581091552	2.297810527780337	2.3490351462356696	0.6286541665319114	-0.2940038610800614	0.4057827407816319	-0.6597878169818653	-4.33705799174181	-4.854833151752062	-5.1946577468264845	-3.062100947981693	-1.639535085371989	0.468	4.994072422732521	0.2897018613034903	0.17887266948546543	0.19036266975137112	0.34106279945967594	0.7819473098755305	0.7564964806950378	9.129715431995328E-4	0.7131805991738603	9.129715431995329E-4	0.7131805991738593	0.2937993657638661	0.3824459470249276	0.21656662619284145	0.5125944187156432	1.603469774426617	1.402957699016907	0.3343901440942221	1.2772271218076579	0.7383467069817118	0.06748968367848157	0.5415397711716531	1.8615559559997137	0.5137365869671866	3.0118587383936077	1.2345335517283016	1.0	1.0	0.0	0.0	1.0	1.0	1.0	1.0	0.0	0.0	0.0	1.0	1.0	1.0	1.0	10.0	-55057.14240101387	0.0	0.0	86.0	-1287.3840276528001
143570000	-56788.44483080157	-1331.4863704628658	-55456.958460338705	0.4168560129785906	2020.9228700144188	50.23226969850389	0.47190764203778285	0.7689006810311627	1.859227931430539	2.9053335465333445	3.0093048349787157	3.7786011898973233	3.2593476828418213	2.614907422518129	2.6945003082357286	3.3179111994324493	3.2959688445961244	1.9024143581907151	1.9817039616655652	0.7262381275559084	0.1130318540268794	1.6496929205956552	2.2017648630072286	0.6031837013288995	-0.5016198115326248	0.24980747695148559	-1.1559254924764693	-4.371484695810544	-6.638824392012346	-8.620355357150123	-9.519399887985216	-7.051208731534235	0.468	5.105813880764454	0.2912436777119772	0.1762473143120846	0.19040146498839097	0.34210754298755003	1.0521066915265387	0.8000336455809351	8.863508592198654E-4	0.6830975043209419	8.863508592198678E-4	0.683097504320941	1.1450098442886314	1.5382995835433402	1.9517324569619385	0.42959131363551956	2.4645613737825145	2.890889336174349	0.40084052424971967	1.3768241469809384	0.08558141864657423	0.5151490231710876	0.18100736651801191	1.4781212534559343	1.6881779953348317	2.73732912234991	0.6830717086638237	1.0	0.0	0.0	0.0	1.0	1.0	1.0	1.0	0.0	0.0	0.0	1.0	1.0	1.0	1.0	9.0	-55057.00092771082	0.0	0.0	85.0	-1273.6798417122825
143580000	-56810.11145892027	-1363.9276140912	-55446.18384482907	0.41843487344490393	2020.9212911539523	49.64929948296033	0.7423783319952971	1.3461029198019518	1.1317749198075304	2.885466164138866	3.5409504613576943	3.9318725398273493	2.534310743166782	2.674634764250182	2.363473122719022	3.1393628198268737	3.4866480952369865	1.7192578546634931	2.181243149115014	0.8966452853959636	0.026422408160728716	2.4639204878843772	1.998588205929296	0.4480033536423703	-0.48035552443325535	0.29339344164659054	-1.3173312605834062	-3.925829062265434	-4.3129905408267035	-5.203163917669285	-6.280376796965815	-5.641888672721144	0.468	5.266972661675853	0.2913036012923348	0.18111868262662173	0.1931211233335041	0.33445659274754225	0.7090057524230171	0.7541063996097251	8.988904084906537E-4	0.7515834041892994	8.988904084906539E-4	0.7515834041892991	1.249527068866379	1.1693106473200745	0.421049908726348	2.514953655914101	1.5493700488041051	1.5515803523494376	0.4849880796692115	0.8877869625537186	0.12164677889044741	0.7707661699042656	1.673247360306834	1.5349939142700584	0.8580786037077752	1.8626822150713966	1.0379619624892396	1.0	0.0	0.0	0.0	1.0	1.0	1.0	1.0	0.0	0.0	0.0	1.0	1.0	1.0	1.0	9.0	-55057.825804243934	0.0	0.0	83.0	-1305.1330541760635
143590000	-56800.34911144783	-1342.678512686265	-55457.670598761564	0.430193851472181	2020.909532175925	49.32630252641765	0.856760541646839	2.9311388315498625	2.226464892841513	2.811636681365646	3.2820559152938973	4.078860772901746	2.4444972110941694	2.5562286785433295	2.652711032410889	3.4500107832763836	3.5555833026638393	1.8869317546364925	1.8909505537785927	1.0355454160516036	0.12423087391098117	1.8501993395252843	1.9094177249427036	0.40814495593347366	-0.0074437066664329865	0.3982012628638134	-1.5604761112148455	-4.9908226885471745	-3.8315657860550254	-5.02147955547889	-4.530796118549694	-3.5456363742819246	0.468	5.256328432755183	0.29352021864056765	0.1804816819683487	0.19155738728613625	0.3344407121049502	0.5302261260300819	0.7429914853936594	8.941551679018928E-4	0.8454709087697987	8.941551679018906E-4	0.845470908769798	0.7798817491782782	1.3080940599591917	0.8743991351057943	1.5198159077028168	1.0736608799139256	0.7828943256446621	0.22688405998981961	0.8410535536768584	0.29437307780348165	1.4495909922313992	0.4275636571323472	0.6834452729400492	0.24561919917639163	1.1643351709026124	0.5132001217748692	1.0	0.0	0.0	0.0	1.0	1.0	1.0	1.0	0.0	0.0	0.0	1.0	1.0	1.0	1.0	9.0	-55084.338965054136	0.0	0.0	83.0	-1285.1537686030172
143600000	-56813.8849530164	-1389.3740986693513	-55424.51085434705	0.4243352032080402	2020.9153908241892	50.14496815094333	0.5707888050010227	1.2098789123303568	2.3120488747416688	2.739698160144192	2.994214775915464	4.380337851242626	2.0563943988353346	2.946697944772835	2.630501245898584	2.9561314460736896	3.5933590623044824	1.8106294961818945	1.9231625899279803	0.8944550096689825	0.4783837464373308	2.2218979199525197	2.2073150559559243	0.4700957740428196	0.18459024072288044	-0.4593000429445756	-1.3777645628263886	-4.704460132176681	-5.2777658140420876	-6.155184640830688	-8.048468819294799	-9.048414149410736	0.468	5.313342925160209	0.2912847563667099	0.18017536476966534	0.19178814156917104	0.3367517372944565	0.4835848184608962	0.7399369385451927	8.821513858284468E-4	0.9932195877925715	8.821513858284479E-4	0.9932195877925711	0.5787814548369377	0.3487065302026397	0.7928576260287931	0.8479919248774649	1.1247749184387001	0.7872109511944357	1.0065380143082643	1.5780434646667716	0.01753850998388865	0.00537474097390024	0.4421286154991766	1.2039467157503012	1.9651450593467665	1.3527533226036406	1.4710249629560141	1.0	1.0	0.0	0.0	1.0	1.0	1.0	1.0	0.0	0.0	0.0	1.0	1.0	1.0	1.0	10.0	-55072.99350067385	0.0	0.0	80.0	-1320.8460115392245
143610000	-56808.19049493142	-1374.0064442935686	-55434.18405063785	0.4214061797131175	2020.9183198476842	50.56003755297712	0.7120010623365363	0.8678309219280187	1.935825771520071	3.2998276452928836	2.989266058133393	3.664166636008088	2.9014422215134243	3.0439273305852352	2.524363106186014	3.036878137379981	3.340288957863301	1.6889687290690893	1.4128545464641442	1.1062235047482272	0.20715459346633824	2.686291199162409	2.438063966506085	0.6486906680385884	-0.1004103440688295	-0.3119922868261906	-1.0528492646457608	-4.118003733528721	-5.205299033021965	-5.650081087094727	-6.677254997629348	-6.892649954638771	0.468	5.558597051206068	0.2941313345425229	0.1823128245424502	0.18808212493374524	0.33547371598128445	0.42859403498451254	0.6525944406324757	8.742871654856072E-4	0.6006015104436006	8.742871654856078E-4	0.6006015104436003	0.40468363620914083	0.18764605230183742	0.3077481388204775	1.2649776849419503	1.307661252818277	0.6012877595339509	0.3410983673542719	0.838212153493493	0.10960530421204073	0.2816843964950303	1.0727127514436934	0.8858961178619905	0.42601924743364955	0.9381500581991169	0.5690134212260949	1.0	1.0	0.0	0.0	1.0	1.0	1.0	1.0	0.0	0.0	0.0	1.0	1.0	1.0	1.0	10.0	-55054.36422727915	0.0	0.0	79.0	-1328.9828083551263
143620000	-56839.13020197304	-1379.5878854596804	-55459.54231651336	0.4184986760375048	2020.92122735136	49.96381408234863	0.5370144224298594	0.8777859339793349	0.6531468891177565	2.390481665047489	3.321577588546704	2.948520593508903	2.682021492955268	2.6588525248909702	2.6876201079660187	3.2748038886704083	3.7053489268749016	1.7721641478047154	1.6971000054239298	1.0806236505479816	0.06083256619642875	1.806067301573464	1.9929677747293206	0.7483961091733291	0.005825091022439166	-0.3135603749836189	-1.171599134133205	-4.587015260507502	-4.379590553660733	-0.7930094434417425	0.5147476155037909	2.8373730057908846	0.468	5.414342042083538	0.2942609544255385	0.18395105668054573	0.18776629703235168	0.3340216918615668	0.5961380835005562	0.7573787826516468	8.735553869023062E-4	0.7689747117271402	8.735553869023047E-4	0.7689747117271388	0.2093800742458061	0.3909602873526478	0.1289762669600381	0.5580071712326335	0.8282276062993883	1.2320897526664516	0.26816714730791325	1.0146685441064098	5.448895435656004	1.4147999469703858	0.7390157108282631	1.854678624026426	0.4358176095873261	2.124692165889076	0.9591526701945091	1.0	1.0	0.0	0.0	1.0	1.0	1.0	1.0	0.0	0.0	0.0	1.0	1.0	1.0	1.0	10.0	-55107.92174734446	0.0	0.0	76.0	-1318.294118350096
143630000	-56834.85447281022	-1376.7602838266505	-55458.09418898357	0.422268475021127	2020.9174575523762	49.18283276046417	0.49207991159380254	2.628558335055643	1.8243435454234656	2.245275736962399	4.12453420617525	2.743575560331651	3.5132336675790232	2.4309728522348526	2.6303882642059633	2.8202399930428017	3.277205547173119	1.68608798720909	1.534994921761378	0.9407799786015172	0.267741935243816	1.5587498098105153	2.0192895313034533	0.5695638041955633	0.2431557969950326	-0.08314736132799022	-1.2897812788942475	-4.194980747303637	-5.445713744277734	-3.795332392431971	-3.02730157978142	-4.178893796761911	0.468	4.947868188969082	0.2929967766321963	0.17824465598354586	0.19113581520378328	0.33762275218047727	1.3733584020249974	0.8073209401318528	9.598063029820155E-4	0.7769378393002101	9.598063029820146E-4	0.7769378393002122	0.7870876422887916	2.707944337488168	2.3727256166850563	0.45320527270397687	1.2945708087372467	0.5357148929473067	0.40598579848365896	0.656144946543542	1.797886791360345	0.379647197388614	0.1758830568238259	0.7142571762470992	0.6891970488259683	1.2653553772069395	0.770051118713247	1.0	0.0	0.0	0.0	1.0	1.0	1.0	1.0	0.0	0.0	0.0	1.0	1.0	1.0	1.0	9.0	-55099.10987681037	0.0	0.0	83.0	-1318.9003457679667
143640000	-56807.551880307146	-1377.867887749482	-55429.683992557664	0.4169404757847319	2020.9227855516126	50.163498996997525	0.5379410257241757	0.2826596292883575	2.3761878711535105	3.237870820538394	2.828056706243463	2.908276405679656	2.862817205906117	2.9815766153950714	2.616466982365976	3.1551432425697006	3.2955434328762547	1.749195466561087	1.4818856245381333	0.6274374921512706	0.30433758186067567	1.6036257341721147	3.318071568560306	0.9175858137828822	0.2697865997628707	-0.487155699168241	-1.4163760018120273	-4.143992017935176	-6.13725485303736	-4.963107083076735	-6.01529533711786	-4.236053050975164	0.468	5.373750616111798	0.2889936904040073	0.17808846223381175	0.19202517737645905	0.3408926699857246	0.7365072854518421	0.7620833678144523	9.035179806351854E-4	0.7752162152549488	9.035179806351834E-4	0.7752162152549495	0.5303614384918137	2.2838494691504363	0.20265868947480564	1.956631954307114	0.4732557101879307	0.19995649461193332	0.2216532983094518	0.5489337778065554	0.3385959390371175	0.28288595132958827	0.025362249515831648	0.5543647188438128	0.4901960094793894	0.8689598383055073	0.4911324218578596	1.0	0.0	0.0	0.0	1.0	1.0	1.0	1.0	0.0	0.0	0.0	1.0	1.0	1.0	1.0	9.0	-55070.00906242487	0.0	0.0	81.0	-1325.9484707233678
143650000	-56771.5379213273	-1358.6984107730805	-55412.839510554215	0.4217072016254889	2020.918018825772	49.730378377559745	0.7636753368891434	-0.003346657040897316	2.0613335238613573	2.9485138685287944	3.38948073541352	2.1868357024661464	3.4324496238843007	2.922867038744517	2.423400002812939	4.096719783898583	3.190053667760788	1.9204704197549045	1.2782923153811598	0.691137751827416	0.2621101705041419	1.3058088552050382	2.6388070316507974	0.7277482175350968	0.2656047999184782	-0.4893166447970207	-1.6824560566611453	-3.593596477734939	-3.4711393243783624	-3.2264811499791115	-1.8974793722178172	-3.286064889111863	0.468	4.846707830302938	0.29095003537241065	0.18161189434243596	0.18970908278171347	0.33772898750344266	0.808074398016465	0.7669702412359579	8.656064822134233E-4	0.8442208380213719	8.656064822134234E-4	0.8442208380213713	0.4939930884543567	0.32454837104688744	2.7237959905690783	0.283425071578732	1.258394382481869	0.9865110598220478	0.1072914868166564	1.7544801515587019	0.1232391139105072	0.24036275980575975	0.032443842571386154	0.5697634853308761	0.2910664029186233	2.0446418662009638	1.2337238563191784	1.0	0.0	0.0	0.0	1.0	1.0	1.0	1.0	0.0	1.0	0.0	1.0	1.0	1.0	1.0	10.0	-55063.650642943794	0.0	0.0	76.0	-1298.3127623596322
143660000	-56779.85826649202	-1345.0716044860665	-55434.78666200595	0.44930937398000276	2020.8904166534173	50.11500687729957	0.44390391187510464	-0.9089206222641671	1.8005861901735811	2.9431082322921926	3.3141218355448316	3.4041486026634566	3.0974841431490403	3.644477480695171	2.2002212904474736	3.7060224204495857	3.2382325050863097	1.8677436504217602	1.7003339565782276	0.5112282816949268	0.3509440090547688	1.2028822172271425	3.5606651087000394	0.6616919721430771	0.034261606794199845	0.09423807149969324	-1.5578673339895266	-4.36422663301242	-3.9533645892655085	-3.6883976487284045	-6.145529923917583	-3.6845149669813453	0.468	4.954895333670274	0.2936921541367443	0.1798351887385885	0.1916491237135845	0.3348235334110855	0.5631243282648248	0.7336044030791808	9.168237336389646E-4	0.7036832391577104	9.168237336389635E-4	0.7036832391577112	0.4581774837081895	1.514742436534421	0.14923717181942747	0.6382260797225254	1.2802556874120696	1.338924575514446	0.27321676027459585	0.4200798863470843	0.7536559006558176	0.160092172015486	0.13023379242065947	0.7353740802831391	0.451722051781645	1.4487178125214502	1.5017827788247737	1.0	0.0	0.0	0.0	1.0	1.0	1.0	1.0	0.0	1.0	0.0	1.0	1.0	1.0	1.0	10.0	-55077.22882444453	0.0	0.0	80.0	-1293.714233785093
143670000	-56780.027007415505	-1328.8795962026882	-55451.14741121282	0.4518661992758509	2020.8878598281215	49.37380155724304	0.4653536460189131	-1.0027546136686896	2.255616310288589	3.161327485915358	4.126434765080905	2.347532484527921	3.7872365055290595	3.585800719261812	2.1546412359746894	3.006009796236741	4.315630001193667	1.8960274224986158	1.2486388978572596	0.4618939135063249	0.4859775251393166	1.5615680722572844	3.537180914815017	0.8185007390464116	0.03734138564414516	-0.6374866064231245	-1.7225660786120578	-3.5308746192287277	-4.4939766510497385	-4.112741783633585	-3.1172956378033057	-3.1599137821895873	0.468	4.699797372905918	0.2888724531843505	0.18272184702434136	0.1884454464105433	0.33996025338076763	0.9824681634891013	0.7896978516108754	9.194046882501671E-4	0.7396861648777852	9.194046882501678E-4	0.7396861648777843	1.2399488165794414	0.49884216350141475	3.9200570684813165	0.09365341212672328	1.3278369914000474	1.2430276646434815	0.19454994117845897	0.9229348082961857	1.8858626290270848	0.3697872762616192	0.5378972388286897	0.7198184961792883	0.6035475947055848	1.5132847963568776	1.370899169218049	1.0	1.0	0.0	0.0	1.0	1.0	1.0	1.0	0.0	0.0	0.0	1.0	1.0	1.0	1.0	10.0	-55079.765603444044	0.0	0.0	78.0	-1270.2327102841193
143680000	-56826.02322138165	-1344.7448027692299	-55481.27841861242	0.4403200961177739	2020.8994059312795	49.76271199680232	0.4131280677877047	-0.33270796968909866	3.2105297430267177	3.4166609116760185	3.447682976888991	2.6395219521747557	2.968036389121701	3.3089276950543574	2.3107083169719824	3.5930761507688467	4.422595979620774	1.913289541754432	1.2322309170238959	0.6247479617347957	0.702501970314936	1.9375127156901255	3.1379554546894894	0.5757164286052363	0.10403786010222807	-0.46617554695858726	-1.1448898167148212	-3.1984246361972737	-3.127749323787796	-3.0249726914780184	-2.523578522904107	-2.2194940534545515	0.468	5.102479643143552	0.2912524686002854	0.17485761524980636	0.19268520900854147	0.3412047071413696	0.5747672470880473	0.7089324554147793	9.16937180975935E-4	0.9065895592752486	9.169371809759357E-4	0.9065895592752488	1.5291663213304905	0.09115222005131852	0.44604717836587765	0.028120428720583353	1.679209703880331	1.2108107224433815	3.2638228334032244	0.6336911001537103	0.07495567478712763	0.6438206427081814	0.8306628569478728	0.9034691914334636	1.3640520886084098	3.084223720667177	0.9557820934997692	1.0	0.0	0.0	0.0	1.0	1.0	0.0	1.0	1.0	1.0	0.0	1.0	1.0	1.0	1.0	10.0	-55112.19582877056	0.0	0.0	86.0	-1277.9310308013726
143690000	-56785.442210982794	-1327.5492800105544	-55457.89293097224	0.43237110749788227	2020.9073549198995	49.48274634542564	0.43437380577427986	-0.3029810830247812	3.8281045258539104	2.239254522838439	2.721537186805798	3.0292577113795103	2.8199622075252337	3.872853617970878	2.5618623983239863	2.913605055716644	4.018060981117453	2.1575333975989803	1.198943386795232	0.5835611664585773	0.3661003834666973	1.8287099883191011	4.496180351725765	0.8530395035865939	0.11802068411238271	-0.03873880918945824	-1.354030970129289	-3.2956413730717284	-3.084970068150523	-3.6738462154915394	-3.9990744273075283	-3.2829492219038277	0.468	5.801561515162591	0.2895017998010163	0.1756800752092528	0.19280841986348382	0.3420097051262499	0.8926450843534476	0.7810420737884547	8.832630770641073E-4	0.6476918485725301	8.832630770641067E-4	0.6476918485725306	1.0681569281718357	0.3896822836535093	0.08909801663054083	0.3415011234090402	0.8648650478276128	1.1024493836872238	0.1345566885841763	0.6796575895891727	0.47488333127840254	0.37277902978448174	1.22130553166266	1.2995078804279523	0.9468224963155795	1.2037895563922203	0.9319787645269407	1.0	0.0	1.0	1.0	1.0	1.0	0.0	1.0	0.0	1.0	0.0	1.0	1.0	1.0	1.0	11.0	-55088.31824258347	0.0	0.0	77.0	-1276.5539894706587
143700000	-56728.51435064444	-1319.9265623763392	-55408.587788268094	0.4315153240600748	2020.9082107033373	49.36224863675386	0.3801414620312388	0.02126390344839657	1.3907859396173545	2.7667206119832612	4.4339206171249925	4.112309211444178	2.9585881444196014	3.4640781401457947	1.89362171349286	3.3663970364670264	4.132517705910815	1.7503028302678598	1.6711593737692576	0.6197961489383006	0.3769056638844095	1.4852375621549774	2.9149832439982273	0.9081561465812545	-0.3027362577670272	-0.12632901593363083	-1.2827889520776092	-3.1073065816839853	-3.4827561348242257	-5.337260093831742	-4.900705788732677	-4.129517196864581	0.468	4.836310455367485	0.2906184037311001	0.17916581524639721	0.19512008321498178	0.33509569780752374	0.9669506319328091	0.7985366009495738	9.207633104352994E-4	0.5909538239101177	9.207633104352978E-4	0.5909538239101174	1.1987830090392806	0.16579179789846854	0.4553111499334301	0.325800429129218	1.5186474789261153	0.4345958220062752	0.8099147618176876	0.9585518282146912	4.237316170388333	0.6912088240547575	0.07659816668383976	0.8096437619907907	1.5406936116170167	1.642866445096976	0.8835788081473366	1.0	1.0	1.0	0.0	1.0	1.0	1.0	1.0	0.0	1.0	0.0	1.0	1.0	1.0	1.0	12.0	-55046.783337918045	0.0	0.0	76.0	-1265.1583062505827
143710000	-56767.20274343031	-1373.9532001061182	-55393.24954332419	0.4500611523030351	2020.8896648750942	49.772072827416594	0.7785667489594593	-0.44116939565624824	2.1321632146077967	3.387081219448645	3.478179898854921	3.0604503217426693	2.3960870969588446	3.508470389511559	2.2129097183189197	3.6199579240626765	3.7347503269894147	2.1361345559012705	1.4606108459137603	0.6080687442330139	0.3048699503463317	1.4410210253838447	2.4038006895290507	0.9598607997438706	0.10676850830564855	0.33855202075674956	-1.232143864523471	-2.3406149783353745	-3.234132938903011	-2.575393194168205	-3.182436555540678	-4.087571064199878	0.468	5.045669537401485	0.2981010987285807	0.17883147080562029	0.18806925510729713	0.3349981753585048	1.5996007749810535	0.8260618179977411	8.734364424302248E-4	0.7079372039008384	8.734364424302232E-4	0.707937203900838	0.8927901359625089	0.3618959867377715	0.1751280102590547	1.3894925587878393	2.180157320354717	0.6610152044000369	0.5265221574886146	1.2024609273169717	0.5676390160512521	0.77633568444714	0.17055845426110947	0.6486676758626176	1.382566550747447	1.057671833136995	1.2996632558635444	1.0	1.0	1.0	0.0	1.0	1.0	1.0	1.0	0.0	1.0	0.0	1.0	1.0	1.0	1.0	12.0	-55050.30596533838	0.0	0.0	71.0	-1313.4503416527007
143720000	-56780.64143945915	-1345.9319395858286	-55434.70949987332	0.4251768832749989	2020.9145491441222	48.44446582069604	0.4871823049610597	0.5675883656106446	1.8746001480431915	3.4436777427674783	3.438803519425926	3.1041326807956717	3.0979506625660314	2.7967868762686434	1.891194342390831	3.0549232268941195	3.728624506650719	1.7922118277324075	1.8730050266823244	0.4447355231413592	0.41003883909507116	1.5152871315819603	3.1693720308353766	0.718971838027086	-0.023301264588725265	-0.02127103774025357	-1.3721565984296422	-3.4680082836050174	-3.793459598039294	-5.529069136314448	-3.889964810575678	-2.5567318378594948	0.468	5.37940425944826	0.2908526860300953	0.17983841749143564	0.1881383068749567	0.3411705896035154	0.7921953992373012	0.7476609494173687	9.327113463766153E-4	0.655074759254807	9.327113463766164E-4	0.6550747592548081	0.7366991071785739	0.5032252659565012	1.4829524637400977	0.9682928963824441	1.7719312476302391	3.4293767651194007	0.4361784607045469	1.3169501389945908	0.7618676284697031	0.8813920728316955	0.836884359894505	1.9566005256743888	3.010039000467679	4.182171385213309	1.6643454308262164	1.0	1.0	1.0	0.0	1.0	1.0	1.0	1.0	0.0	1.0	0.0	1.0	1.0	1.0	1.0	12.0	-55093.81784212645	0.0	0.0	69.0	-1280.3015154866391
143730000	-56807.188693068056	-1373.3418104574935	-55433.84688261056	0.43042614425059444	2020.9092998831468	48.28733932580763	0.7895596821695706	0.41170968431657023	1.4559715348830247	4.043054133768914	2.8748720471310634	3.8969550498593883	3.0265831737291764	2.890958806351307	2.013941824544513	3.648699342735068	3.6906273078420853	1.7683568464087736	1.584334624929353	0.36954530576541933	0.2810090016401813	1.0008701821041348	3.3543864696385586	0.38560543611408077	0.24156483000959178	-0.09768512930565437	-1.544589036087085	-1.8191123946629812	-3.001903806302831	-5.616525661889053	-5.956251988329545	-6.297734303682752	0.468	5.116234712582085	0.2916878191934361	0.17655644827201536	0.1961437705359224	0.3356119619986291	0.5859260591475295	0.7450461974675422	9.502702168193904E-4	0.84760554415615	9.502702168193909E-4	0.8476055441561502	2.4347155149269324	0.9667405328237291	0.8013750898331726	2.521249854298411	0.7795150058201057	4.503510065942699	0.1900056206367017	0.7243896555516629	0.621944675235597	2.473415300330703	0.4922487139598092	1.7428892463410088	4.969931348293103	2.013080611491172	1.3649007170612901	1.0	1.0	1.0	0.0	1.0	1.0	0.0	1.0	1.0	1.0	0.0	1.0	1.0	1.0	1.0	12.0	-55086.14484716032	0.0	0.0	75.0	-1295.7272018415292
143740000	-56782.38615709196	-1345.2774266492877	-55437.10873044268	0.42334527619196094	2020.9163807512055	47.41403878124297	0.37144908499141754	1.5871136663321455	1.554843718103881	2.7313372099458153	3.486565477956187	3.967286731511507	3.0268133299233715	2.173667076506085	1.9185143610546083	2.850449971440114	3.854571673663037	1.4187812336462107	1.6530336442956148	0.775418589734734	0.7694528074057689	1.4561095043410923	3.1712588824773507	0.7289324404963613	-0.03005716188691561	-0.148864773391041	-1.8199071493453574	-2.7202290592133664	-4.536656964380252	-1.546688141730102	-2.597235989514165	-3.3092501064942956	0.468	4.961992463498745	0.28950730085611825	0.17695658111510293	0.19331431165443622	0.3402218063743455	0.4416617528609913	0.707065482676128	9.890861278223594E-4	0.8595688374355734	9.890861278223616E-4	0.8595688374355737	0.410005278688744	0.1453984959055046	0.7367961547091624	0.8438840294505663	1.1459773115584968	1.3294338047874654	0.26583524430172367	1.327791218109526	0.17281979817306592	1.0256879188685757	0.43176946543510747	1.0046326647370312	1.6464145794360483	2.203935958684345	0.6852457568658169	1.0	0.0	1.0	0.0	1.0	1.0	1.0	1.0	0.0	1.0	0.0	1.0	1.0	1.0	1.0	11.0	-55078.71503877845	0.0	0.0	76.0	-1284.441336135868
143750000	-56788.98458709566	-1337.4142351986823	-55451.57035189698	0.42255737527164805	2020.9171686521256	48.48186877817478	0.4979706705399048	0.363186531226097	1.2632746264965058	2.4926600487088075	3.3649015801915168	2.7027539980941553	3.254184283903404	2.8604049222636707	1.8431940195839078	3.263864409540591	3.423581292990401	1.4742452666527763	1.8696420683464643	0.6705774394335472	0.44900327653171446	2.6420770764272645	2.4333301330776016	0.3988842026459552	0.1564674250359927	0.38767049535588427	-2.0476213962537453	-2.654919062537659	-5.301548398245705	-3.0683894753830074	-2.9313286068152475	-1.6083547066117267	0.468	5.554580348375489	0.2933055251535482	0.18143006370358042	0.19351931277430914	0.33174509836856514	0.5225988438939388	0.7224579828104436	9.79540292939047E-4	0.6698950972809901	9.795402929390472E-4	0.669895097280991	1.2505204594409842	0.26737215702378675	0.6481677762640778	0.12299189796240886	2.1993872253914364	1.83637258120807	0.08005827494145838	0.45038582583409686	0.5284079016395934	1.9741386823981812	0.037058763647030056	1.050182604963502	2.3019575232665157	1.6015562743556049	2.0234899087671723	1.0	1.0	1.0	0.0	1.0	1.0	1.0	1.0	0.0	1.0	0.0	1.0	1.0	1.0	1.0	12.0	-55074.10328108213	0.0	0.0	81.0	-1279.0677792237525
143760000	-56814.515415411806	-1370.86577457867	-55443.64964083314	0.42563906266275864	2020.9140869647345	49.131121681021575	0.5903009472931376	-0.1868862960955724	2.2811615753479613	3.400051028089809	3.3556706956568707	4.333652136178657	2.5284235370604473	2.7263649148861004	1.8314978532096322	3.507523501615442	3.6443139500461212	1.7327329773608937	1.888770777587174	0.8021353951538747	0.4189072892365666	3.442192102464489	2.61842021166111	0.3221417778212448	-0.2770288560211404	0.28010383702209357	-1.5448696987467763	-2.5964847932370105	-4.824256633499152	-5.836568676951259	-7.662523493143575	-6.081410073024411	0.468	5.4412700022027956	0.2859865855184545	0.18160680879811944	0.1903688718234164	0.3420377338600125	0.25622117282446794	0.6511042967865629	9.110744573489047E-4	0.9284530326361795	9.110744573489057E-4	0.9284530326361801	1.7592573913818563	1.002745045900566	0.6995686892980518	0.224472988327501	2.935296528222098	1.551415671094541	0.2069588453265353	1.5625822163163339	0.2594356773342805	1.7362740343587824	1.2293123395242873	2.2881433184343956	1.3226533370997116	2.151033494900648	1.8949339458657708	1.0	1.0	1.0	1.0	1.0	1.0	1.0	1.0	1.0	1.0	0.0	1.0	1.0	1.0	1.0	14.0	-55081.36217693663	0.0	0.0	74.0	-1290.1555129063395
143770000	-56794.85444619858	-1329.9346428813112	-55464.91980331727	0.43232115316726183	2020.90740487423	48.399080839728306	0.2771016239891969	2.9542164300617433	1.455638186438117	3.392069008256305	4.670534885293592	4.389621560780974	2.542185236447567	2.1403199548361758	1.9714048616309308	3.6253603452884278	4.179045123008287	1.7879392526349143	1.7646251832243336	0.5285090116308593	0.35548819673517185	2.033661603004377	1.9075479776593085	0.6764923907162	0.16273613539022946	0.44346955243383135	-1.4031916594703822	-2.605837934786058	-3.940047815601969	-5.39875893351115	-8.651264989346856	-10.441686575277147	0.468	4.975866202874649	0.292842566896463	0.18561447669423173	0.1899126322600589	0.3316303241492493	0.7603332419813157	0.7524366565634076	9.478841853360616E-4	0.6991362847740059	9.47884185336062E-4	0.6991362847740064	0.8432735124887448	0.6462286773485941	0.6543098995056559	0.1385449659055038	1.2858725361800032	1.0833129769972307	1.1354670888317184	1.32352713382946	1.531266581451981	1.082037283319921	1.5153894166815487	0.8874212945691919	1.685839912562415	1.3246566009479905	0.11742574016421886	1.0	1.0	1.0	0.0	1.0	1.0	0.0	1.0	0.0	1.0	0.0	1.0	1.0	1.0	1.0	11.0	-55070.39909766213	0.0	0.0	78.0	-1273.902872735081
143780000	-56764.13259139255	-1315.647505411196	-55448.48508598135	0.4266180940829646	2020.9131079333144	48.33644386213058	0.6586596168216496	0.9540723645684362	1.7858336403835569	3.1922862494980917	3.646789837454589	4.684210599893016	2.6771314435127453	2.226090818985509	1.9447274061020539	3.2351818150653218	4.178088236579991	1.6509847611758013	1.7658360415416252	0.46630978711476334	0.3080756265105171	2.7765254217773987	2.2697026620219267	0.5400157265219647	-0.44372671483379206	-0.29666308455305507	-1.6565016849347476	-2.3804878221792753	-4.643911472783539	-2.9902092633612076	-2.4775038803513763	-1.1570157859232206	0.468	5.385500737805081	0.2937153359202635	0.1768786494993925	0.19550379145026445	0.3339022231300824	0.8709079507422084	0.7890312843057331	9.667587303427509E-4	0.8509356141047488	9.667587303427517E-4	0.8509356141047499	0.5801499925812817	0.08533071335723717	0.7061081346707127	0.301122680744976	0.55488524468383	0.8870199404609181	0.35684669960244014	0.3826218385206917	0.6146773364898617	0.5150434489983489	0.5138375434043021	0.8316457824635346	0.5042508260342228	1.0267048129447023	0.601149048810001	1.0	1.0	1.0	1.0	1.0	1.0	0.0	1.0	0.0	1.0	0.0	1.0	1.0	1.0	1.0	12.0	-55080.474871094724	0.0	0.0	79.0	-1255.5057381876
143790000	-56810.68209817293	-1346.5644843663679	-55464.117613806564	0.4342647995374768	2020.9054612278599	48.082006697873474	0.3242246131037906	-0.7111172767449562	1.3422992979961132	4.125671633621307	3.470833383541031	4.105857787461877	3.3935083033752576	2.1791983840181723	1.8792156568777936	3.278063235971786	3.6231331734028305	1.5998957138352137	1.7153917249868256	0.8557325581527104	0.31861561365216745	2.1588931277024552	2.2344376656848683	0.5976464293633332	-0.25502110451998794	0.5819913342099876	-1.2206597068605496	-2.03248648078946	-3.7332909696923124	-2.7336203684668927	0.2251130181128591	1.1698681953396797	0.468	5.080291559175119	0.29400677365660427	0.1756459525410353	0.19007441479554735	0.340272859006816	1.4224008471481064	0.8290102961712423	9.597210387366328E-4	0.8581951398652736	9.597210387366317E-4	0.858195139865274	1.3086365897192964	0.17515589179633925	0.9835217552934378	0.7225925168783538	1.4854857195553355	1.0757979952200223	0.9491539339872765	0.6547866723286964	0.1673320275134505	1.3400430254519418	1.3895653228687932	0.36148613417636555	0.767704840656956	1.503890894492082	1.013073589058936	1.0	0.0	1.0	1.0	1.0	1.0	0.0	1.0	0.0	1.0	0.0	1.0	1.0	1.0	1.0	11.0	-55100.41966087929	0.0	0.0	77.0	-1282.8470695062513
143800000	-56851.03210676488	-1364.4962934345747	-55486.5358133303	0.43149933951610686	2020.9082266878813	49.55922100523031	0.4678160450522038	-0.17169576829251765	1.3980425011366835	2.927200571588907	3.5975769607825328	4.33625447934744	2.850488430629224	2.3014447119297246	2.001191445585604	3.059228733844198	3.2972431389602606	2.1336704463523963	1.8799730219207675	1.0392131435189278	0.223028920285616	2.9626140611830163	2.198553916111332	0.6473871675094692	-0.24415220598594373	0.3293396311819429	-1.0441750122893996	-1.3543137423137641	-3.115019712690783	-5.5361464498769966	-7.58756107077644	-9.74195226571502	0.468	4.9154002465863815	0.29326501566289104	0.1795191194346798	0.1931173916471513	0.3340984732552807	1.00307368367333	0.7930067684770375	9.166022305034309E-4	0.7839089361410865	9.16602230503433E-4	0.7839089361410858	0.72945125566156	0.6307577445328314	0.02568133960887914	0.30370196348064915	0.282050549881453	0.8212667715754016	3.041278317615594	0.9444657005339804	0.8417344993566711	0.6013209089199798	1.6846147693846618	0.09596953344776053	0.8099597296262018	1.0865972026459063	0.7184651498190665	1.0	1.0	1.0	1.0	1.0	1.0	0.0	1.0	0.0	1.0	0.0	1.0	1.0	1.0	1.0	12.0	-55115.478457094374	0.0	0.0	79.0	-1302.739686512587
143810000	-56847.23844167195	-1370.723783060605	-55476.51465861135	0.42934477391696885	2020.9103812534804	49.0052453274969	0.6814407698553889	1.3127290981461466	1.6034087024936237	4.366501390655712	4.148356960157796	3.7605114498697585	2.2848342802844415	2.4700801957018075	2.1887422268824337	2.3435790123731706	3.4050137618547036	2.10342072712064	1.556823966049867	0.892895339234338	0.17027667060733553	2.189753446130353	2.087441457818502	0.5692922039436692	-0.2459562254098137	0.15865047890924305	-1.3323625728352009	-1.1749465658005016	-4.689287556276554	-4.192214524443412	-2.486838795481122	-4.100586222348387	0.468	5.534483769414283	0.29147646984270226	0.1794859201532527	0.19375800724273232	0.3352796027613155	0.7207390662027203	0.7691484222786342	9.800777627746464E-4	0.8234087296725198	9.80077762774649E-4	0.8234087296725202	0.6760256419979592	0.011640377476848773	0.18830801188486052	0.37527083260190247	0.27127594666353	0.4913168393262633	1.926213706487348	0.7690822439861964	0.7632093473693564	0.3541441145419931	1.2103435448576307	0.4093053184592252	0.5255066967433022	0.9601946068743439	0.3635638799699825	1.0	0.0	1.0	0.0	1.0	1.0	0.0	1.0	0.0	1.0	0.0	1.0	1.0	1.0	1.0	10.0	-55102.177047411344	0.0	0.0	82.0	-1315.2487513341634
143820000	-56835.36405686225	-1366.379111541155	-55468.9849453211	0.42279986212032894	2020.916926165277	50.01285980130424	0.4189199165023377	2.7606533511806006	2.409499054292412	3.8123264035390916	4.3595060557565715	5.965842815499974	2.689744979405518	2.291054249679742	2.19782698296599	2.4625045315923018	3.77085813729583	2.4680263749747358	2.109241050364476	0.9445504209126756	-0.03228621376594917	2.2224236093834784	2.1286461678583235	0.5416622153113598	-0.2561445514536635	1.0040186635636936	-0.9686321191036504	-1.1163835063957326	-4.506661562302885	-4.993680381504824	-5.061262330864943	-5.373774506036421	0.468	5.437206533887256	0.28621838435228253	0.18579081861497057	0.19178483718766937	0.33620595984508034	0.8408210534952971	0.7719627608310681	8.958759502805616E-4	0.8304345657773929	8.958759502805605E-4	0.8304345657773947	0.5374163506579268	1.1619461147499017	0.5912094992560788	0.17362644195805382	1.2731969111737451	1.3828266691979816	0.8033006791135605	0.7080642321367844	4.087366564669708	1.0089345865097998	0.7875932815347071	0.5902417395601643	1.1639361863862967	0.48815262076668753	0.5057397230138617	1.0	0.0	1.0	1.0	1.0	1.0	0.0	1.0	0.0	1.0	0.0	1.0	1.0	1.0	1.0	11.0	-55102.39387857271	0.0	0.0	79.0	-1301.8743673977247
143830000	-56838.94225910093	-1363.472191648198	-55475.47006745273	0.4218012724665307	2020.9179247549307	50.701074146384755	0.47874975165406863	0.8795014486036815	2.0586929863506263	5.036382153359368	4.089265925216542	4.310655412495841	3.431429415157628	2.3463121605828876	2.128624030016267	2.62369673344433	3.9553641667901176	2.705189631003117	1.9423437974775648	1.1977491946825825	0.11139496546254499	3.4084745598362787	2.20714960368804	0.7452017227151995	-0.10118297990987296	0.30151778305497495	-0.6410632501721927	-0.5319674454832581	-4.8216240625725675	-6.34398031593693	-7.4461892081857695	-8.932961623418706	0.468	5.61475109703077	0.2911801931729847	0.17991856882405952	0.19374247401117284	0.3351587639917858	0.785430649956892	0.7502337536893106	8.929678953714604E-4	0.7661235285118063	8.929678953714586E-4	0.7661235285118059	0.64705123669877	0.2797185676038785	0.5469244832465259	0.038143938307592856	0.9162436665904606	0.6305722237143663	2.563933657268748	0.906446637880035	0.3419060570276214	1.370305638478801	0.7683797875169057	0.39711434170550725	1.1778124062243331	0.9749415699974293	0.4798278294675209	1.0	1.0	1.0	0.0	1.0	1.0	0.0	1.0	0.0	1.0	0.0	1.0	1.0	1.0	1.0	11.0	-55109.7030688378	0.0	0.0	78.0	-1304.8585725091584
143840000	-56834.15074777049	-1384.214013782364	-55449.93673398812	0.4179699696258882	2020.9217560577715	50.744952213182636	0.27603947642708987	3.7623632172294084	1.031274678977946	3.1910392041779403	3.326158003805113	3.828361821599892	3.333419353326615	2.2242640440006167	2.248893786076354	3.130492135656939	2.799291591203505	2.922963606023042	1.8289653345921533	0.7525884910170542	-0.1571955789718211	2.5807058689131726	3.0549276573054502	0.7546443685585746	0.09430009907361736	0.45701098453687383	-0.8668340417785058	-1.5333935838479862	-4.743145204738124	-6.689352750167643	-6.134992118058929	-5.663652230764285	0.468	4.843457860140874	0.2900636038336339	0.18081024970075124	0.1930890557797894	0.33603709068582827	0.6297758605869093	0.7642732250304328	9.015064405151677E-4	0.8385092786085838	9.01506440515171E-4	0.8385092786085837	2.1157811540383236	0.14129575425595303	1.252501767805732	0.3925775898011022	1.764959124845422	1.804312573052292	0.18254703740617248	1.343968228996737	1.887604172983935	0.5086855287458575	0.5596146730668016	1.4380308274791636	1.7526703824444017	2.581121704156609	1.0153348690281296	1.0	1.0	1.0	0.0	1.0	1.0	0.0	1.0	0.0	1.0	0.0	1.0	1.0	1.0	1.0	11.0	-55095.94452501674	0.0	0.0	74.0	-1316.218154143478
143850000	-56830.60706871555	-1358.626113552149	-55471.9809551634	0.4290342966940306	2020.9106917307033	51.23036628586897	0.5315015300731073	3.933095110253785	1.3618304249173807	3.2703108972064485	3.5214539412972417	3.728868435637598	3.276758231414854	2.36867097235844	2.4166930801855315	2.836995622962811	3.283907321632687	3.392718929058523	1.6115907660441007	0.9766331806459982	-0.09825009641458517	2.711793582754284	3.4723251938877793	0.7079600893368919	-0.13075938252616476	0.13877274768293973	-0.8894960902472783	-1.0385562257723144	-4.9413222679761715	-6.248906848664953	-6.0796305840334774	-9.553265820148559	0.468	4.746765748326121	0.2891609290880585	0.1811416295233794	0.19262453627762424	0.33707290511094057	0.5264307868486067	0.7452054073787289	9.281682620595993E-4	0.6645525308615642	9.281682620595977E-4	0.6645525308615634	0.8472822605015334	0.818723196653015	1.2543809608267436	0.6174257729509026	0.9884715238983013	4.0421193531145105	0.3544099072185066	1.126557151158835	0.5173600163607666	1.9328679808681866	0.4010868621737823	0.9915196506509633	2.145478994308132	1.874663392342611	0.5267203889269237	1.0	1.0	1.0	0.0	1.0	1.0	0.0	1.0	0.0	1.0	0.0	1.0	1.0	1.0	1.0	11.0	-55088.90512531283	0.0	0.0	82.0	-1299.1374693372502
143860000	-56822.83209167248	-1361.8444207425778	-55460.9876709299	0.4241112725855797	2020.9156147548117	50.86235334457249	0.21415682731675995	7.310588455922979	1.8138564263869705	4.88118003058308	3.2133359074124446	4.182224606297349	2.886616549117246	2.1393397651621986	2.1715252405849825	2.532214050892174	3.66597397612625	3.052959197410099	1.8430809817898048	0.872634787379136	0.13110302759392078	3.3483558426748434	2.841752223667627	0.8017698767896991	-0.11802698553883419	1.150580738811016	-0.40848605998961307	-1.0247785184586284	-4.617252449471136	-7.470782761347233	-6.462359719093933	-6.727520048389949	0.468	5.277820399121221	0.29346493918352123	0.18208309707491424	0.18902521925207694	0.33542674448949034	0.900587311413803	0.783187028586807	9.389706531340487E-4	0.7756715213654923	9.389706531340504E-4	0.7756715213654938	0.5347569242715186	0.7160362123182538	0.6881193345147709	1.2822206595188228	0.5805110572992901	1.2269042245490547	0.38289279867717746	0.17088049598111235	0.5932836704402817	0.5078590981254075	0.15902160271485988	0.9698733221827023	0.8970864987882214	1.2523722380743334	0.5651741576677417	1.0	0.0	1.0	0.0	1.0	1.0	0.0	1.0	0.0	1.0	0.0	1.0	1.0	1.0	1.0	10.0	-55084.65052511057	0.0	0.0	80.0	-1306.9506104126983
143870000	-56833.70962248536	-1381.3526440862292	-55452.35697839913	0.43982093414272444	2020.8999050932546	50.810812798151844	0.2012261409625221	1.434594132226834	1.1890355312678669	4.490766991318393	4.545194345247607	3.7317802354849072	3.4506873216330076	2.1227129641189246	2.56929143461248	2.2329889409151753	3.651346292142698	3.261581155056504	1.5072347255985874	0.7401356241355571	-0.023429896456034827	2.3717002366827447	2.1124928008302306	0.8171620811344764	0.03298919461535682	0.8362447612028103	-0.022425063373802567	-0.8039115751831183	-4.6682078617255245	-4.7626768193850655	-6.217551397065508	-4.889263197093276	0.468	5.1629783269158755	0.29319744597229125	0.1797675924632022	0.18754980620004014	0.33948515536446916	0.8291592016824231	0.7479760303909485	8.73103726430193E-4	0.8877260106122109	8.731037264301969E-4	0.8877260106122118	0.8459532719987537	0.35084922589804074	0.3608604909882937	0.6424259676147136	1.1500509564504007	1.3087040024175178	0.24621373763064872	0.6922565340263253	2.1107077169414263	0.9942836613712882	0.9564883185249544	1.175756523010085	1.8301312667659122	1.64154008400139	0.2505502310261784	1.0	1.0	1.0	0.0	1.0	1.0	0.0	1.0	0.0	1.0	0.0	1.0	1.0	1.0	1.0	11.0	-55111.95750718485	0.0	0.0	71.0	-1314.7854795230523
143880000	-56810.36705502401	-1359.181948728655	-55451.18510629536	0.4167502177060368	2020.9229758096913	50.70241922787884	0.5818996238902272	2.5867523083775192	2.2026622714442823	3.194299052490961	3.528869261403384	3.011374990826841	3.492452435157592	2.7357984242368008	2.264329344778223	2.4345749592022714	4.1078468668104495	2.782746661112745	1.7371151237454494	0.7829075785184341	0.16468041806895112	2.2913078671562874	2.815690988363287	0.5084581154589967	-0.05137460447142217	0.05102477740513239	-0.7115965932089501	-0.7532511326639464	-5.18923204242874	-6.581934629659672	-6.53379153178968	-5.850679336989035	0.468	5.2770513965477095	0.29261516046926	0.17910852396593147	0.190720292716417	0.3375560228483944	1.8389956628989985	0.8161619863552328	8.816471039261291E-4	0.807804882636599	8.816471039261288E-4	0.8078048826365997	0.7285539939313336	0.3240573256868234	0.659730310455067	0.6815620848041298	1.6299069263354011	2.4886539517181983	0.49095029666276985	1.5360757449131994	0.7327106424297634	1.061852501830206	0.36868515034568505	1.189292141929263	0.5402440386146407	2.9016628700875327	0.4447014271552307	1.0	0.0	1.0	0.0	1.0	1.0	0.0	1.0	0.0	1.0	1.0	1.0	1.0	1.0	1.0	11.0	-55075.964920501385	0.0	0.0	85.0	-1292.4755990223744
143890000	-56776.21387563774	-1326.7507197609455	-55449.463155876794	0.419674670076133	2020.9200513573212	51.018319348959245	0.38501633971294297	1.6973452215122151	1.5125036920672033	3.124477565387496	3.6402548317551595	3.7638290268027244	3.87678562571233	2.7902680068612566	2.2629224606226352	2.1908544721301	3.3866990341297334	3.0433744147402604	1.7257367806718125	0.9506170738131492	0.15688954421293166	2.3508147392620975	2.8023919399316455	0.2249368586204549	-0.3403486768330204	0.7955483265843408	-0.6126396749935633	-0.8371870862595441	-4.726584540425648	-3.8799178414488646	-3.495672853618239	0.141795221453771	0.468	5.553321390555829	0.2938363457782751	0.17889362104249124	0.1907210289054232	0.33654900427381346	0.6338233535249828	0.7037899145383829	9.110163004488136E-4	0.6114657184197198	9.11016300448815E-4	0.6114657184197205	0.33963580023292617	0.08304342608567007	0.8835064059374274	0.4194003464526756	0.9067623268937074	0.8492695233151102	0.5211902837746618	0.5735083399112822	0.3633731327686625	0.6352948137921965	0.4519827558650859	1.1143676201301849	1.3121655425676506	1.7882715394137454	0.36544843177966546	1.0	1.0	1.0	1.0	1.0	1.0	0.0	1.0	0.0	1.0	0.0	1.0	1.0	1.0	1.0	12.0	-55070.42699855275	0.0	0.0	77.0	-1275.557025242988
143900000	-56778.11980707283	-1343.1660487145145	-55434.953758358315	0.41913679518129365	2020.9205892322161	50.31700098454082	0.32477875839386855	2.6188786768874666	1.7257481907472765	3.080692786348502	3.202710716684551	4.142657608435775	3.4546121282039546	2.4549158651329326	2.346716889261401	2.366311173276842	6.251706044328098	3.1393144298898137	1.5943818303093709	0.9479983158126959	0.20534356415445074	1.9115124590057453	1.9576718786086047	0.3584066061274232	-0.7246654009955067	0.7423322974418907	-0.04639904456019023	-0.9488038368887548	-5.136387264983369	-4.523381767768136	-4.317410366264373	-3.746306492241174	0.468	5.648183263775854	0.29183033076933035	0.1785663915869232	0.1905366271145655	0.33906665052918394	0.7454454493894391	0.7485837784076125	8.946325058995047E-4	0.9942904903339331	8.946325058995029E-4	0.9942904903339296	0.5566940713197671	0.34345679784654304	0.47522076264970264	0.8103215732330459	0.5617363645739817	1.301560691372524	0.02109305454705731	1.0850777351319507	5.100031821236821	1.3180329814276721	1.7799781179336318	0.26741724213944673	0.5992379326415808	1.0926098172589565	0.2291816330758135	1.0	0.0	1.0	0.0	1.0	1.0	0.0	1.0	0.0	1.0	0.0	1.0	1.0	1.0	1.0	10.0	-55061.77117922276	0.0	0.0	82.0	-1272.346864671982
143910000	-56796.51160646167	-1346.8946892395397	-55449.61691722213	0.42415058643129344	2020.915575440966	51.428090497008924	0.39253460892997377	2.2721598468274693	1.3167879370037172	3.958961533767744	3.1879504488537234	5.219468571373492	4.433442960604995	2.1663612829233365	2.5538417066612853	2.3318968280606223	4.036133405356907	2.851392559867164	1.6235579894659413	0.8070709715036279	0.2469423245653042	1.894784320302406	1.883730096533166	0.3372177323620063	-0.26114277098485217	0.767460641635377	-0.10030470887429434	-0.6116035750547039	-4.365413339750263	-3.1923571337908747	-2.543827362253314	-3.0016203498941607	0.468	4.8179149324698765	0.29001006590560996	0.18400146787442592	0.18899429837253134	0.33699416784743585	0.6559015309718934	0.7512072927699943	8.306876401551361E-4	0.8231925535892377	8.306876401551399E-4	0.8231925535892378	0.8424355762406773	0.7606221446440363	0.9362717496750961	1.7794771431190914	1.3099982892229716	1.38373621284328	1.752181268477468E-4	1.4475551220468568	0.9832718713962306	0.8135183992428296	0.405504806519965	1.4642393662099416	2.899286555369175	1.972847416025279	0.9042487305353557	1.0	0.0	0.0	0.0	1.0	1.0	0.0	1.0	0.0	1.0	0.0	1.0	1.0	1.0	1.0	9.0	-55050.6584600815	0.0	0.0	87.0	-1283.7048025651582
143920000	-56809.5657960064	-1351.4852143761211	-55458.080581630275	0.42915627495054876	2020.9105697524467	51.17021198166395	0.3702865358015803	1.4232166614377837	2.4122035239851423	3.8993711702224694	2.8220440666477398	3.7735989522703597	4.334343064396571	2.108061753897285	2.8756546789746413	2.3285132543826212	4.3889012325471235	2.7178386543758446	1.5800250595293948	0.9362457304045658	0.01925511701030698	3.318792165953654	1.7286285431757542	0.49447300602683697	-0.4238805353552987	0.8804441823448863	0.2834570551181048	-0.11008149129148931	-4.697679481432546	-5.533690573595978	-4.879143292956692	-7.006793390461186	0.468	5.30990895249487	0.2912099189373739	0.180333961572477	0.19427137634118155	0.33418474314897056	1.0128091252127052	0.785998136271096	8.768761285263427E-4	0.9475045510274976	8.768761285263424E-4	0.9475045510274953	1.3571572198791078	0.48972055923500146	0.7249321202402136	0.8723618400527113	0.9714200617290621	2.0573359483191296	0.021456006095367502	1.8129181355857067	0.494908879525926	1.4450151930808093	1.0988074878932181	1.87220313861928	2.00876957883278	3.0326160843758383	1.3421357393032218	1.0	1.0	1.0	0.0	1.0	1.0	1.0	1.0	0.0	1.0	0.0	1.0	1.0	1.0	1.0	12.0	-55070.94108440033	0.0	0.0	86.0	-1273.137111157127
143930000	-56799.87324434648	-1366.1755616552825	-55433.6976826912	0.4229437957636679	2020.9167822316338	51.870883069572635	0.28122851075895705	0.8222229483327355	1.3890564216360248	2.9176260711602953	6.102531350229329	3.9366695449639284	4.0116421070078205	2.174758247048189	3.104221927069298	2.4125948411260465	4.4183680850720615	3.159852754591556	1.7760742367524847	1.0645107143268333	0.05490161203086175	2.5023390750144414	1.3954336872421096	0.49141992125768763	0.317056331797435	0.20251999348371558	0.43342292891941325	-0.451209971570743	-4.444999505932526	-1.0813677995437754	3.767145576452549	4.030273757094003	0.468	5.021120782857021	0.2838712270945623	0.1822009787515373	0.19396397047207484	0.3399638236818286	1.3775881575634847	0.8065307122305501	8.828021868442901E-4	0.8910769159409211	8.828021868442897E-4	0.8910769159409198	0.823976877521762	1.0213227070330366	3.0352409221850265	0.5615901930602357	1.467889799298271	2.1572627202531964	0.0864351056388147	0.9980278531476474	1.2009252378304054	1.550396250740039	3.604673619859914	0.194467239644657	1.3362359320046497	2.4330708825501115	1.0054715591975376	1.0	1.0	0.0	0.0	1.0	1.0	1.0	1.0	0.0	1.0	0.0	1.0	1.0	1.0	1.0	11.0	-55061.08755928821	0.0	0.0	82.0	-1290.1894655328547
143940000	-56830.291133633385	-1364.7950138955941	-55465.49611973779	0.43043485239554463	2020.9092911750017	51.73394208114825	0.5337361386222493	-0.3082806239093996	1.028267838580253	2.897660515437449	4.095746482310497	4.114712348899539	4.479048778709877	2.0072979063634966	2.9548389441552128	2.54822605518357	3.2107664782781304	2.81187890100622	1.829659832491894	1.002626977893909	0.2669824935825204	2.1182826043558505	2.074667890138911	0.24323175560188978	0.09296177229860685	0.028460782552499925	0.5124777362029819	-0.4935482690500379	-4.551360981495204	-5.613342324862962	-6.2814500790814645	-6.251050948830826	0.468	4.907380740829738	0.2949158944466049	0.17973173745917922	0.1949533122202992	0.3303990558739197	0.8563076664828937	0.7954935268759346	9.069469281050541E-4	0.7381724113850441	9.069469281050534E-4	0.738172411385042	1.1395648180220685	0.48835987163115135	0.13131251474439842	0.23890069107403372	1.308727167717281	2.444533116958144	0.5278132405369218	1.3050271483224236	1.459272262942796	0.8153637119480415	1.5925208699331894	0.9805422235379189	0.6740083299828402	1.6441374419665744	0.3124662571747307	1.0	1.0	0.0	0.0	1.0	1.0	0.0	1.0	0.0	1.0	0.0	1.0	1.0	1.0	1.0	10.0	-55094.819716626575	0.0	0.0	80.0	-1305.9407687599946
143950000	-56834.24865764623	-1383.0294273958348	-55451.2192302504	0.41822021400652953	2020.9215058133907	52.07614673831586	0.3520087309825465	1.153378018680429	1.9901005538245735	2.2620801930073027	3.5414125039592004	3.0731973350588375	3.9002520589134857	2.043229840928843	2.5201719343258175	2.8896846909702214	4.35321429208148	3.159926728140241	1.6581179677031672	1.1473187821911948	0.08462928276578562	3.296283696488381	1.448042797758803	0.6487161287805808	-0.08951175616879961	0.6114021770496341	-0.28775471693474275	-0.5990827005543972	-4.494551521608461	-8.824809778555478	-11.145368074240054	-7.974527183233138	0.468	5.271053515637483	0.2888861357326474	0.17758813901247972	0.191662795113645	0.3418629301412309	1.0517501948555963	0.791028759245227	9.242918184288109E-4	0.7693795588539293	9.242918184288084E-4	0.7693795588539295	0.4845098973033191	0.5238594620899154	0.10162976591547267	0.2160332083660913	0.4919887146376601	0.8723744963590827	3.405172264521875	0.9035943844046237	0.45287252417361784	0.39992696706161157	0.270312877726813	0.40379285269783716	0.7081841139578235	1.3895826931289517	0.5082625894430678	1.0	1.0	1.0	0.0	1.0	1.0	0.0	1.0	0.0	1.0	0.0	1.0	1.0	1.0	1.0	11.0	-55083.8090646404	0.0	0.0	78.0	-1323.9771738708607
143960000	-56814.30167189411	-1361.4437342078106	-55452.8579376863	0.4183562160166524	2020.9213698113806	51.71618726244953	0.46385173697824	0.44666725654074174	2.3233854675746244	3.341158911597734	3.1191250629987324	4.046980265753385	3.517117507964463	2.3974813763620815	2.748370693002294	2.9378313462543497	5.893719847283683	2.511865120116055	2.002644135230735	1.0187654871077862	-0.062123318768627186	2.8600405930334083	1.513144029461492	0.5691785019782144	-0.08417371654746664	0.8970229083981318	-0.6369554942070037	-1.1276073422590622	-5.02552147916334	-5.336315988547156	-5.356111801743729	-7.076330335576598	0.468	5.08286866183626	0.2963817858402633	0.18028758219759913	0.19093889476356402	0.3323917371985766	0.7953641559239445	0.7868745395284001	9.134065256536879E-4	0.6480650268728172	9.134065256536883E-4	0.6480650268728178	0.3818323181951167	0.5492763297567522	3.5781151272299354	1.0627851324825652	1.0607506461487672	1.3763245038123915	1.8085814838326155	0.7749705778966064	0.6402877422327429	0.4008113638537442	0.15406808417989315	0.48982944627471475	1.1662981269748742	1.7171958194468762	0.8192404647917501	1.0	1.0	0.0	0.0	1.0	1.0	0.0	1.0	0.0	1.0	0.0	1.0	1.0	1.0	1.0	10.0	-55089.03081746754	0.0	0.0	77.0	-1306.6230485262574
143970000	-56792.93136086543	-1366.3724084935777	-55426.55895237185	0.4213596790024101	2020.918366348395	51.946072383395844	0.2686125816728435	0.44986809425839586	2.4058657645018138	3.9869697173623573	3.805179994434079	3.672656055132836	3.29447615539214	2.7771218351752283	2.686169332556697	2.641849195241406	5.164911932171181	3.1480402078768472	1.8304994197969051	0.9824792781683296	0.1798372046877165	3.731774814680353	2.0112069576681444	0.3813651715869689	-0.1742820353446547	0.6128888171569751	-0.6013172519603418	-0.04711651212995105	-5.185223158101327	-7.5414999161169955	-7.439482381259243	-9.556493184451895	0.468	5.267864579443996	0.2969625215620429	0.17637116470891256	0.1915149066375865	0.33515140709146113	1.2815399549359168	0.7911399682759398	8.751778490782218E-4	0.7938704150594456	8.75177849078221E-4	0.7938704150594446	1.096374845988266	0.9416958969887109	0.5161141716044294	0.4689205962262819	3.3014086365519324	1.0293876281440484	0.648514964407052	0.9424744917584125	0.9122621729147337	2.7357650068832644	1.493298012144083	2.160765184122821	0.8107513432255531	2.217077424557024	1.2602710539447244	1.0	1.0	0.0	0.0	1.0	1.0	0.0	1.0	0.0	1.0	0.0	1.0	1.0	1.0	1.0	10.0	-55062.65113252806	0.0	0.0	80.0	-1298.6978780326126
143980000	-56727.54860140038	-1319.2059272910483	-55408.342674109335	0.4205327906410848	2020.9191932367562	51.01928331501376	0.1976544930838831	0.3537558407776274	1.8888501957443526	4.39828419244851	3.733418409868526	3.3366971745937244	3.9897845278531654	2.6500919828016025	2.5300905976221832	2.311780641670925	4.445183170485382	3.1734638630265684	1.404452719041598	0.7456214954117891	0.0566435813176263	3.837193180023796	2.488518082857357	0.20076465621319395	0.017043411958046664	0.8082131493656539	-0.7004361664477954	-0.3354564735441013	-5.4677952511587335	-9.246776138314805	-7.543866289466692	-7.774606638963883	0.468	5.475655130624989	0.29305729579767303	0.17652957045710724	0.19192262171231125	0.33849051203291153	1.0748863319804367	0.7926719488107373	9.064615168614368E-4	0.9308804823551039	9.064615168614358E-4	0.9308804823551018	0.7393961438022401	0.7848393336764751	0.6314848493341577	0.8277882360140176	1.18422124202389	0.8205405607540387	1.7579740882782222	1.06462563551211	0.8372330869967689	1.329191295834888	1.4466476667165384	0.52817897307345	0.48218652732395334	1.0585067962308399	0.5082569274162787	1.0	1.0	0.0	0.0	1.0	1.0	0.0	1.0	0.0	1.0	0.0	1.0	1.0	1.0	1.0	10.0	-55053.57935791588	0.0	0.0	76.0	-1252.3866690409732
143990000	-56782.7625125804	-1340.3124213667988	-55442.4500912136	0.41755826565318266	2020.922167761744	52.33679998030766	0.23792484948182976	1.3850445534811686	1.7758699911270035	4.529503686120275	2.775027408712334	3.1840113694417296	3.398692445702623	2.8641918901020205	2.599322673754651	2.2600498616899847	4.622014536150007	4.2592729142864645	1.4021092881620474	1.0961157326462208	-0.053754693941779105	2.808407000328533	2.0161187595729735	0.19532633495944096	0.25443344548274166	0.024945185936927572	-0.5548023700257899	-1.1109280652010933	-5.351720381627878	-5.993615231885338	-6.024266051952624	-1.9565333302603456	0.468	5.311643134716647	0.2939269637442639	0.17890280824158167	0.19116962334446577	0.33600060466969167	1.1735100693142186	0.7856192859325056	8.471279944984686E-4	0.8134433421563806	8.4712799449847E-4	0.8134433421563815	0.549259739062821	0.11947937772298033	0.25588084207671435	1.3971292748068964	1.7894953888130216	1.0614951902301448	0.8819099106120364	0.3978912376693254	0.03673077835727602	0.5002237907612197	5.872040362029452	0.29846719425421153	1.143491470610394	2.1693853412600315	0.5101084692058143	1.0	1.0	0.0	0.0	1.0	1.0	0.0	1.0	0.0	1.0	0.0	1.0	1.0	1.0	1.0	10.0	-55066.376626034595	0.0	0.0	82.0	-1275.1724632021783
144000000	-56815.15961008747	-1350.39592473837	-55464.7636853491	0.4204154382098298	2020.9193105891875	53.17526920403662	0.4235252100826134	1.1937148418746388	2.3252247255824416	3.25755800466147	2.8725590955174622	3.37185189989975	3.46138630487491	3.4047697098585092	2.951898395491632	2.478715400028966	4.441964419167644	4.097296931518955	1.5160742382479961	1.2522856396599924	0.17783148925842562	1.8062127589374721	2.959003221594736	-0.004207045554160849	0.6853145702600052	0.8910366983980689	-0.2978236219267255	-0.4969951852705259	-5.191753921564392	-5.0925940486571095	-4.674062164951512	-1.7474666446531502	0.468	4.911738202425922	0.2884331579471411	0.1799339500926128	0.19249294629195213	0.3391399456682971	1.5918187260207441	0.7908828128383909	8.38212328167598E-4	0.745360144107033	8.38212328167599E-4	0.7453601441070334	0.6628514131227691	0.39649580358269054	0.29071755759141993	0.8513531039852501	1.7097960171578042	0.9936468193126208	1.612417534212899	0.7377159919104147	1.0125518641116031	1.4424478741856943	0.2650968377009817	0.6398915026784944	0.9595500982900608	2.110892576247288	0.857117656175798	1.0	1.0	0.0	0.0	1.0	1.0	0.0	1.0	0.0	1.0	0.0	1.0	1.0	1.0	1.0	10.0	-55079.6903396942	0.0	0.0	88.0	-1289.3833456986583
144010000	-56749.85436374519	-1286.307537651511	-55463.546826093676	0.4237854862300613	2020.9159405411672	52.286557861623834	0.3909803725140444	0.16938972089199017	1.621626662288298	2.5145141510080418	2.3983438622237583	3.094006957029297	4.045553366724239	2.6152234178293012	2.742515026610109	2.9211330331255563	3.5950462029622847	4.69433983562581	1.6235922334049258	0.9344439482971038	-0.1856745274386773	2.9280129747202976	3.3980595144531627	0.00899073700813302	0.686544237582046	0.788592187122241	-0.4281545441231617	-0.5500885901820082	-4.589612836286083	-5.435448396660644	-3.999015421068513	-2.731234603112988	0.468	5.008950102416563	0.29357730812165567	0.18072881400544138	0.1899180196554277	0.3357758582174783	1.6889685306165312	0.824052874716238	8.702490212852129E-4	0.7235059893450102	8.702490212852119E-4	0.723505989345009	1.0047497276159996	0.4485270003852718	0.6675922109103571	0.09538819721935206	1.4682923090701885	0.7793013758522367	0.8777408303874851	0.73471859644199	0.3099118386737088	1.5554415084101192	3.3199363704143896	1.4139201225584987	0.3102430383692335	2.31594029718594	0.6182086761394675	1.0	1.0	0.0	0.0	1.0	1.0	0.0	1.0	0.0	1.0	0.0	1.0	1.0	1.0	1.0	10.0	-55080.148638330305	0.0	0.0	85.0	-1225.5875965147313
144020000	-56760.97598063279	-1321.4245035365489	-55439.55147709625	0.42217476788699765	2020.9175512595102	52.23966941234138	0.21255715231278224	1.3562702899872547	3.6538718423972165	3.3409052789564635	2.7701637916893262	3.7565889676201953	2.622784354067605	2.779074263347908	2.7177493447645515	2.6991348779667224	3.8626856542628922	4.396619751091444	1.4541978809011804	1.4291329929453245	0.1252428211014405	2.350607679637131	2.836883729962101	0.060697811711127536	0.3441685312572364	1.0040952417094755	-0.7380086919111962	-0.8631515868207804	-5.051642186252917	-6.388945882021749	-5.849140318000007	-5.1399591884246	0.468	5.398486213050143	0.2896187923996862	0.1834786938303615	0.1927959333491618	0.33410658042079355	0.68620635099096	0.7497311059203033	8.731249408155774E-4	0.5906851138383259	8.731249408155757E-4	0.590685113838326	0.6250075906397786	0.421476982283605	0.21398027859593577	0.024421422724046373	1.3034267458133402	1.4662964711471689	0.17711165470412435	0.6272475854275373	0.5447410861910452	0.5503610974476179	0.885125280359484	0.4205205847395219	1.2380496762286544	1.2599747872131077	0.4156054006158915	1.0	1.0	1.0	1.0	1.0	1.0	0.0	1.0	0.0	1.0	0.0	1.0	1.0	1.0	1.0	12.0	-55049.19995791964	0.0	0.0	81.0	-1271.5623953880097
144030000	-56755.12007124214	-1322.0665347234353	-55433.05353651871	0.42619249649019025	2020.9135335309072	52.93697632017845	0.251923907611695	1.158436982927202	2.083607295843883	3.444183741713814	3.127805773975974	3.9475839004854842	2.991316307816185	3.10813890502541	2.5767761012007595	3.1303610062274996	3.5871640670574565	4.149900651050423	1.4628728152776995	1.061433111784194	-0.004667446317687035	2.666763515477565	3.4712498820728097	-0.0842805366468252	1.0196479943385754	1.441038910205718	-0.8534065398884894	-0.9078826888549678	-4.523444914110128	-3.0414249866083205	0.2875423597559541	2.579711476489776	0.468	4.960249302156201	0.29008656067897615	0.18048057025613584	0.1901766019147637	0.3392562671501274	1.1724517279201325	0.7893770569258612	8.833770205168867E-4	0.6822879621045849	8.833770205168842E-4	0.6822879621045831	0.792649752310163	0.8786676492938106	0.768217561048433	0.008216116652293283	0.566100413935485	1.0839879507909875	0.011015129456680416	0.3544499010458238	0.6447027420795397	1.0074599250520535	0.351257426578386	0.6641457872037823	0.8040972844699824	1.319917275250642	0.5755215404029583	1.0	0.0	1.0	0.0	1.0	1.0	0.0	1.0	0.0	1.0	0.0	1.0	1.0	1.0	1.0	10.0	-55046.04705343568	0.0	0.0	84.0	-1270.6688103984109
144040000	-56764.42859871457	-1330.7043289995788	-55433.72426971499	0.41933075081952736	2020.920395276578	52.39942937350276	0.23922010221267906	0.9399291635875479	2.3903151268679403	4.819358778854276	3.470343219703716	4.59292059161163	2.44314382484101	2.9749597669668506	2.3502538698332467	2.9395483295435536	3.195006486664657	5.24819595481117	1.648628472412555	1.3322297006393582	0.28508716489143554	2.175205598639617	3.225236797100536	-0.12049731781536789	0.07691039121120849	0.9505645672359276	-0.6298253027887624	-0.9137166061652897	-4.810427387125973	-7.376182516420319	-7.789158128864573	-7.347418425841495	0.468	5.155115134810034	0.29031490688068023	0.17667395230967908	0.19272581460092333	0.3402853262087204	1.677891917625858	0.8208241592883867	8.953893993306843E-4	0.7903177091808953	8.953893993306847E-4	0.790317709180895	0.2830550845317015	0.3173839144826902	0.6189253743293868	0.0087048314532098	1.08839463313078	0.8433568201090494	0.029630608244507497	0.6730405272907405	1.2621778849688503	1.2939080427289746	0.902933238969766	0.615024124657078	1.0499660501738177	1.2938967852789096	0.5753872899601704	1.0	0.0	1.0	0.0	1.0	1.0	0.0	1.0	0.0	1.0	0.0	1.0	1.0	1.0	1.0	10.0	-55052.979216901025	0.0	0.0	83.0	-1271.8956780907076
144050000	-56745.48860150868	-1317.4308925726775	-55428.057708936	0.4186083651725976	2020.9211176622248	52.42235093258985	0.4587153652190012	-0.778030012670686	1.6174009117980057	2.4413137762721613	3.1724332508573383	5.951863475987726	2.297220995325553	3.2083364873299716	2.6715628741696884	3.4659165872359763	4.148257748917734	5.586457721092006	1.5866920905859214	1.19438870100195	-0.019148648355693125	2.3966014731181864	2.7028610369644377	0.18674606800455534	0.2730423587366487	1.4088675015356706	-0.371192024986518	-0.9193844470042689	-4.642757097514939	-4.830919949554461	-5.643706515572476	-3.4182176366073946	0.468	4.944054357146709	0.2879117724232257	0.17756208238642757	0.19267772138933903	0.3418484238010107	0.7003485472856487	0.776317238205559	8.816443671500053E-4	0.814264237621377	8.816443671500041E-4	0.8142642376213758	0.3825392467440846	2.939104605828077	0.3861648121279157	0.010060630971530139	0.8149415531211626	0.4411884904633622	2.2777863479799976	0.45802477855058565	0.5093297251288436	0.6909837509953964	0.2876737933281297	0.3748172280112971	0.7615872984738363	1.5354854084660663	0.66173168130797	1.0	0.0	1.0	0.0	1.0	1.0	0.0	1.0	0.0	1.0	0.0	1.0	1.0	1.0	1.0	10.0	-55045.109150322234	0.0	0.0	92.0	-1257.0212921117177
144060000	-56797.05796463784	-1334.4679390065169	-55462.590025631325	0.42347139874900813	2020.9162546286484	52.81799251962321	0.2114965394032063	1.0984362797417413	3.3516657270683003	6.895002196101385	4.468394444125159	4.758482694190297	2.2753262230941402	2.965756478791334	2.316567492258936	2.991820409868652	3.371072022830465	4.571464853395624	1.6656927645460258	1.238388739399725	-0.11477233548824442	2.197410399426099	3.800066639475468	0.4950133166253752	0.1717426967778434	2.0281444580310932	-0.1399602145560057	-0.892263596562624	-4.237122773194105	-4.2103701272987095	-1.1911793017092762	-1.9342845900294012	0.468	5.002171414293327	0.28808116685008345	0.18120560795087814	0.19218573766274577	0.33852748753629563	0.553770489008067	0.7586092963852137	8.66170050297198E-4	0.6935553381098083	8.661700502971972E-4	0.6935553381098074	0.18564184493268257	0.44094721837499085	0.2847783632570978	0.36332450559325147	1.2354116839653941	0.883005104990638	7.1712432749447	0.7395973986973112	0.2026376466064382	1.8073554069054183	1.9661270627023315	0.5835031083269299	0.41471425012233043	2.053212364792644	0.8820291412332028	1.0	1.0	0.0	0.0	1.0	1.0	0.0	1.0	0.0	1.0	0.0	1.0	1.0	1.0	1.0	10.0	-55060.292387495436	0.0	0.0	90.0	-1274.5643071384263
144070000	-56762.967435532795	-1313.5923465223339	-55449.375089010464	0.42902257608201994	2020.9107034513154	52.145533613959415	0.5467811991358579	-0.8705883087283143	3.1622807149623102	5.063214836054995	4.362870668950791	4.7288878496729705	2.2878529181021885	2.4311902333630115	2.934127350708171	3.2053114636336844	3.8110384245652433	4.110163585401042	1.7148251425067969	1.023704902984362	-0.05887042520971589	2.214197071722523	2.124500869442232	0.11759158420302246	0.23863025718673364	0.8616159610302562	-0.3466953611542447	-1.306496215652839	-4.181769290758683	-8.255962086214021	-11.861072474984589	-11.995325749457965	0.468	4.920427299465202	0.292076845608187	0.1819673937026692	0.19257671173890237	0.33337904895024445	0.6395400405910958	0.7448560113322379	8.762659620752906E-4	0.75557489859499	8.762659620752914E-4	0.7555748985949908	0.9563425237697578	0.030626423489664042	0.019793243237272384	3.234914575615474	1.899821757654997	1.0972389273161052	0.8737558209658686	1.2887135753586954	1.2016871655407715	1.0774343324062428	2.1323370743492345	0.5944880366813318	0.9483780591768076	3.1748114422163707	2.066864639726579	1.0	0.0	0.0	0.0	1.0	1.0	0.0	1.0	0.0	1.0	0.0	1.0	1.0	1.0	1.0	9.0	-55044.27291258719	0.0	0.0	91.0	-1250.3661564106292
144080000	-56757.26087094128	-1326.0808214642293	-55431.18004947705	0.42780694414689896	2020.9119190832505	51.783061935270524	0.5050278008215375	-0.13492175167628634	2.5331295120623234	3.5645543300024585	4.193592050697293	4.400581836856366	2.387336606809902	2.908162054360111	3.1329705395369243	2.7727824795027276	3.863171400981356	3.9670281678745307	1.5943528292805025	1.1021987109300526	-0.2567616608912162	1.7020753917115659	1.9788947520256903	0.11535689318800386	0.16976411191607726	-0.009115349990097943	0.11118355660971266	-0.7245643743972868	-4.171310924328686	-4.626462920488142	-3.62082098141647	-4.257811549921936	0.468	5.236996539548354	0.29276779365480954	0.18346074853856081	0.18885726634842434	0.33491419145820833	0.863286082705597	0.761195826620666	8.615839343373708E-4	0.7554755247640975	8.615839343373712E-4	0.755475524764096	1.3053393102758302	0.2508464309273861	0.8016804515982773	0.22391809751569403	1.882783548542846	0.8294925592690962	0.18427074482053885	1.0748015676239966	1.4319952882061522	1.987338900014236	0.5768322203247832	0.9184018092031011	0.6474275875229148	1.8673975668035798	1.20598066009343	1.0	1.0	0.0	0.0	1.0	1.0	1.0	1.0	0.0	1.0	0.0	1.0	1.0	1.0	1.0	11.0	-55037.45135614935	0.0	0.0	89.0	-1263.949336094232
144090000	-56739.5795675946	-1312.3692384442581	-55427.210329150344	0.4207557706717117	2020.9189702567255	51.4484915083685	0.5343307172445647	1.0329652760590604	2.4013519023317085	3.7441156961852133	3.9779288535860613	4.197533458569488	2.0736207606635113	2.491036524328417	3.704234473834514	2.50588920144285	3.989327483931699	4.085996082763123	1.472096677460539	1.3184740609763705	-0.1342789139178366	1.4864073364695642	2.065758431729129	0.11266333760000807	0.24631092617805694	0.2546850860087853	-0.3236043655378452	-1.118404289621966	-3.9861620115397076	-2.3710829324974685	-1.3079961105037103	-0.9909508727774696	0.468	5.205303950654195	0.29199783206830837	0.18164560980489378	0.19072536350196476	0.33563119462483615	0.9444829099761749	0.7696192297612323	8.825328478060441E-4	0.8330040693720347	8.825328478060441E-4	0.8330040693720367	0.7894008071279119	0.2591855860290087	3.719667177685294	0.9968825739048847	1.4656507611572653	1.2621474278295741	2.55844579122049	0.8821026806615496	1.2655709495512886	1.2816107447361527	0.46985997759464404	0.6063022338408811	0.7454171294460757	2.2114163503987316	1.5814123193236622	1.0	1.0	0.0	0.0	1.0	1.0	0.0	1.0	0.0	1.0	0.0	1.0	1.0	1.0	1.0	10.0	-55047.88860820124	0.0	0.0	84.0	-1243.4912439407149
144100000	-56787.9025373666	-1305.1222371332167	-55482.78030023338	0.42174637224675793	2020.9179796551505	51.33174552857337	0.39427528400188133	-1.5123867900857424	1.1294726244769666	4.9942237375262595	5.003656643703717	4.340050592892943	2.079596289618223	2.3444303503750024	3.6834720503050145	3.084031024842895	4.179073236441494	3.8728743433095434	1.6596278704249634	1.1071126605686563	-0.05901820704123971	1.5150667210543565	1.9976252676322854	-0.03804033187205698	0.5068115887608966	0.5124598370114675	-0.6224710170593437	-1.089470555502245	-4.165852878126181	-3.782293675809135	-3.6342092315746397	-2.439336600163557	0.468	4.970188800245459	0.2913685382314309	0.1773950133958363	0.19399488824200242	0.3372415601307334	0.8400205381315088	0.7806093479319622	8.992557720525638E-4	0.7410876792620249	8.992557720525628E-4	0.7410876792620226	1.6441768917766701	0.43965891574369137	0.3109027679240242	0.6814522973229223	2.5038487919693413	0.9964456313681361	0.19438184903137756	1.2721594064094142	0.7837639985910988	0.3924859698331748	2.342203794987344	1.041016872591841	0.9782435240271189	2.4926528944674016	0.975341860130936	1.0	0.0	0.0	0.0	1.0	1.0	0.0	1.0	0.0	1.0	0.0	1.0	1.0	1.0	1.0	9.0	-55086.025106846224	0.0	0.0	91.0	-1246.7168142459577
144110000	-56804.20157368768	-1312.1158253054234	-55492.085748382255	0.42510916030117885	2020.9146168670961	51.78171281687544	0.2406546768705849	0.08220297372886964	1.9393724614179773	6.732958716099155	4.087957528761104	3.504746263828775	2.0351366385816654	2.3160066895415334	4.911886161506813	2.527194748188723	4.569367550410428	4.407052627861443	1.6533000009566612	0.8392730641802854	0.028937045990308136	2.274101320219657	1.837856091906681	0.22737616326541418	0.59874448838533	-0.05994287211032283	-0.6256129130466875	-0.3089360989603367	-4.200873612195688	-3.709477768228358	-6.586860747597737	-5.81319608652876	0.468	5.027418715930405	0.2896299392959698	0.17759419945875746	0.19365666294395434	0.3391191983013215	0.8327330714101063	0.7641109107958028	8.591658105651598E-4	0.8093166767557239	8.591658105651589E-4	0.8093166767557254	1.2445139049614038	3.4444089644849325	1.1901080835917315	2.2232191933241503	2.2311106423343245	0.7121944370826755	0.6088450526472049	0.846112111177574	0.7410259513045728	1.5271459710771629	0.6173487103035745	1.0202037416120502	1.139664586741479	1.7441201746877328	0.5585034287149615	1.0	0.0	0.0	0.0	1.0	1.0	0.0	1.0	0.0	1.0	0.0	1.0	1.0	1.0	1.0	9.0	-55098.55480847171	0.0	0.0	89.0	-1247.4964702368422
144120000	-56800.900750563575	-1346.1181947636026	-55454.782555799975	0.4329343693774262	2020.90679165802	51.06961594505517	0.31645547166299837	0.061917551042739105	2.054854750210006	2.78860429953818	3.84671747912973	3.1166268490824436	1.640151241693587	2.524562927097809	4.080859114289116	2.7880039100322525	3.8251412768088175	4.7868179094922345	1.8021713351467863	1.126663139940847	0.017641264877377452	2.3810931537236915	1.5119872966770789	0.1369846617173574	1.2240396056654421	0.10481657695084046	-0.9199188588318834	-0.8162082994247881	-4.334749418713313	-5.890016593835813	-7.074819124363404	-8.347187123107858	0.468	4.947662395348593	0.2884672767129618	0.17805894132208555	0.1944852322078747	0.33898854975708104	1.1309681105428413	0.786700691840225	8.903635198398752E-4	0.8794578522119186	8.903635198398761E-4	0.8794578522119203	1.046159423575761	0.14016461300857574	0.8232668077154939	0.2668381814988051	1.0658289529246994	1.2870057788635336	4.64239302565214	1.1108583625235153	1.7366455589420418	1.8135307968182126	1.9799911323527049	1.4365732587048714	0.8434111475211556	1.5036234266712156	1.1905736301240715	1.0	1.0	0.0	0.0	1.0	1.0	0.0	1.0	0.0	1.0	0.0	1.0	1.0	1.0	1.0	10.0	-55062.85115003135	0.0	0.0	87.0	-1274.5824086852413
144130000	-56773.88587221958	-1341.8957192096773	-55431.9901530099	0.42891564638454605	2020.9108103810129	52.01321420056183	0.6913392174094192	-0.8431578356606545	2.4864396001473965	5.242460271475704	5.231271004409579	2.8605303252962524	1.8512190625041602	3.4283290605893315	3.3759740509385336	2.7775495818447533	4.1081422622255	4.112733145357174	1.8128652034122696	1.2173399085380103	0.14822282055933764	2.3572808836795227	1.8235081912935431	0.21275986567438465	1.0153580820849912	-0.0720790276753932	-1.2339592536338293	-1.3146627112680822	-3.5307867516054627	-2.7536285777096294	-2.374596957683685	-1.611027967217911	0.468	4.906225331685565	0.29330069004913445	0.17630479164364532	0.19405264909116793	0.33634186921605536	1.0743342262985844	0.7586189838296634	9.038175779564123E-4	0.9358209074975059	9.03817577956413E-4	0.9358209074975073	1.1031851828153691	0.44386100826538966	1.1377668750113041	1.8460579593212143	0.8078984386069482	0.96307775179329	0.07216667692358267	0.9887071558660305	1.1565698235385644	1.1609033755071467	0.9125830608306243	0.8212522404751272	0.6696709869450606	1.8446700753997545	0.2716039957740186	1.0	0.0	0.0	0.0	1.0	1.0	0.0	1.0	0.0	1.0	0.0	1.0	1.0	1.0	1.0	9.0	-55040.47309087594	0.0	0.0	92.0	-1274.5832274041732
144140000	-56796.815018673224	-1324.5276774724935	-55472.28734120073	0.4237231166468624	2020.9160029107504	53.01061870237387	0.13222696336784867	-0.19153113764228824	2.4449894652391784	4.80644674948152	5.057611631586078	3.3085417058680386	1.789452080805308	4.282704361494408	3.248589490860046	2.7441364799506607	5.179923694743391	4.380735726534192	1.7170813463833765	1.260482323690189	0.273055765405172	1.6232707248682074	2.980004762130277	0.39312069915301673	0.8777919155738664	0.3362113501605708	-1.1001977884096346	-0.9657852069854702	-4.471161801676099	-11.449766639066986	-12.85364586774288	-14.911652995656713	0.468	4.854282616717296	0.2942061215757614	0.17822249351530298	0.19128045131914917	0.33629093358978956	0.5332556228620446	0.7197076975770862	8.771960765322718E-4	0.6567491354723816	8.771960765322699E-4	0.6567491354723812	1.0470098480008532	0.26789105580040706	0.1874607782284974	0.26001648783104336	0.8578543988063623	1.2458618417315315	0.3731208977691469	0.4958038362074473	1.4054738747379174	0.5480367491212021	0.7338418464546159	0.3754767776057951	0.22990502187432546	1.3258301739305656	0.7220523926838347	1.0	0.0	1.0	0.0	1.0	1.0	0.0	1.0	0.0	1.0	0.0	1.0	1.0	1.0	1.0	10.0	-55072.9546425243	0.0	0.0	88.0	-1276.1603096863475
144150000	-56819.10046491949	-1360.9648265444428	-55458.135638375046	0.4225187269047714	2020.9172073004925	52.72195896300255	0.17630598698011182	0.23681473191126834	4.5169952353127885	4.549546509399907	5.668088981518327	4.214408497331119	2.0210857221591554	4.4107316306085975	2.393398748498551	2.732004107821792	4.740050711295018	4.744673659080542	1.7555208626426715	1.0551658204062688	0.2482077699723659	2.0232434840141305	2.7197260817009976	0.632244296118971	0.8467584516836832	0.21498588339393865	-1.109904876993593	-1.3500461888249136	-4.41564211489194	-4.073959538179699	-2.184022247215752	-2.3442718664184046	0.468	4.919732686722204	0.2932205841943029	0.17914413070849283	0.1924971173689796	0.33513816772822774	0.5489112133972792	0.7054448149251654	8.247736713558818E-4	0.8234826306981606	8.247736713558839E-4	0.8234826306981604	2.916307055346078	0.7179493453481771	0.16770144096406697	0.05899016568685237	0.7336218581106159	1.3412636245238616	0.45603035818528664	1.9182065604754497	1.0577665079134833	1.401474136741542	4.2254917459494985	1.0944303954024124	1.4958834936161054	1.9774003442848338	0.8079869518773961	1.0	1.0	1.0	0.0	1.0	1.0	0.0	1.0	0.0	1.0	0.0	1.0	1.0	1.0	1.0	11.0	-55070.28189706027	0.0	0.0	80.0	-1291.0903393827248
144160000	-56805.67329993938	-1324.6526870684452	-55481.02061287093	0.4300529357297495	2020.9096730916676	52.076229017141095	0.3286674401666852	1.6585178001942573	3.1128340266018615	4.817008743060683	5.0450628520079475	3.2792406728154657	2.0308166662677976	4.186019511810248	2.4184281881502434	2.674040630528709	4.996689969988083	4.491810102420571	1.711962460589445	0.8743638793670637	0.44887019420676766	2.450858116183043	2.7113944806502004	0.32411773259191784	0.9783121298341079	0.32435954802791334	-0.7640851897047825	-1.3474852226648006	-4.661818944159269	-4.752812369303941	-3.9880197841457106	-2.4948461779185878	0.468	4.2842353253983125	0.29580785066243803	0.17554645310323486	0.1896988463268841	0.33894684990744606	0.45578250858062314	0.684682969683069	8.642857659365083E-4	0.916885658622967	8.642857659365051E-4	0.916885658622966	1.0007830901054766	0.1277437781524364	0.3894148288290489	0.20937472201521276	0.6460799856082926	1.0916168320296997	0.6831909995869934	0.39769929924987824	0.41089931166032795	0.9076034253005774	0.20655210044040628	0.565736544921427	1.2556694752989128	0.7739984740796613	1.0197904126415418	1.0	1.0	1.0	0.0	1.0	1.0	0.0	1.0	0.0	1.0	0.0	1.0	1.0	1.0	1.0	11.0	-55095.178364858846	0.0	0.0	84.0	-1260.818946299552
144170000	-56793.856569195894	-1355.1968649823887	-55438.6597042135	0.4193322236621633	2020.9203938037351	51.716321891207926	0.2422337420618003	-0.4384835089398602	4.081503970663868	2.985481258766047	3.572107077446651	3.397639420300865	1.934239437389758	3.3201032079355564	2.8352545714139135	2.8739387866482105	4.703139211216853	3.786020773180282	1.5866347379558103	1.0676267756967495	0.2814186274604775	2.176124907533018	3.32819270127899	0.22467762976177008	1.1929769778841888	-0.4341156373668884	-0.7419088606483984	-1.0808911058673485	-4.951481854962753	-1.0478449616948593	-4.410257212203429	-6.758889299250936	0.468	4.734584516513025	0.2946855524239448	0.1754114353007371	0.19286014019656728	0.33704287207875394	0.9290357942058597	0.7724353414739775	8.541422621143261E-4	0.8882491566753341	8.541422621143263E-4	0.8882491566753363	1.0907049072821793	0.5874091115658259	0.31064293083675004	0.1099742670106126	0.7558096329412911	1.2892748235368632	0.40278990111351665	0.9940640016692236	1.1188905255176798	1.3060955896742397	0.166192643019333	0.605537912934146	0.7903989953368225	1.6041095553070308	1.1861053286263399	1.0	0.0	0.0	1.0	1.0	1.0	0.0	1.0	0.0	1.0	0.0	1.0	1.0	1.0	1.0	10.0	-55053.48918118411	0.0	0.0	90.0	-1291.9390825605087
144180000	-56755.94748489913	-1317.7014830178884	-55438.24600188124	0.4262390321442053	2020.9134869952532	51.0327137260187	0.3653404228967708	-0.8960335410438086	1.7246431533155575	3.432355619830052	3.8046754230232867	3.2188784634104426	1.723553113216035	3.483265581204783	2.7264469633160457	3.3172636101317283	5.148821129406534	3.830096526592848	1.4489068973233123	0.8347523301639387	0.0713617008096645	2.027412846423933	2.588793936619169	0.198666246930257	1.139186795510111	0.3361630500233779	-0.8063208921434093	-1.2603875888406628	-4.561572718546257	-1.477723822607191	-0.010066309248278671	2.4978836872180983	0.468	5.725924048724545	0.29273118980444685	0.17732449555620913	0.18985925133206868	0.3400850633072784	0.7205677969143918	0.7428948227086204	8.949445347501684E-4	1.0630159825604657	8.94944534750169E-4	1.063015982560466	1.3164037122298897	0.7744396421208186	0.2549895842051231	0.7805088468003216	1.072931537626351	1.3723651151064618	0.05133798554986109	1.3765324946311284	0.006847918930412455	1.8047148946803955	0.5550906420985703	0.29825986781753905	0.9164637137113768	1.665783139442577	0.4818695265596827	1.0	0.0	1.0	0.0	1.0	1.0	0.0	1.0	0.0	1.0	0.0	1.0	1.0	1.0	1.0	10.0	-55052.63776284859	0.0	0.0	92.0	-1245.3621991008235
144190000	-56742.229145740755	-1330.63705160245	-55411.59209413831	0.4262517016515931	2020.9134743257457	51.08252863981571	0.44530895680444055	-0.2717116746819209	2.6870437478694225	4.144429698733094	4.098470306225819	2.95040986068968	1.86797814480295	2.6033918248289805	3.3858012225417795	2.8183443451332373	3.834211017180958	5.335013291908316	1.4662520885787265	0.7018788308279273	0.12485917579100844	1.8537011878385738	2.186163668376894	-0.10281985866398838	1.0777655276892313	-0.16376211832438858	-0.41167680886387714	-1.9799682319965128	-3.758644827298474	-6.109883264662711	-7.11948909823353	-6.173732060544582	0.468	5.2607513098076994	0.2926310523656209	0.18063942451945122	0.19305837299988665	0.33367115011504433	0.6538267943869904	0.7460134875460569	9.22677794351445E-4	0.9004082073497585	9.226777943514465E-4	0.9004082073497597	2.2769653802646106	1.0366862625248392	0.14787303736699303	0.5683862702342264	3.0494639471091673	2.9616297450782523	0.11570803115451507	3.8322036564654414	0.00979567691087468	1.9143956960000068	0.2878166474669865	0.6524913846895182	2.278465111235763	3.689930593746409	1.1614023733235277	1.0	1.0	0.0	0.0	1.0	1.0	0.0	1.0	0.0	1.0	0.0	1.0	1.0	1.0	1.0	10.0	-55033.651632915695	0.0	0.0	89.0	-1255.43854470872
144200000	-56750.53159864717	-1319.2003200122012	-55431.33127863497	0.43388929362768314	2020.9058367337695	51.55752855000512	0.1930882035429099	-0.016855099072744628	1.4745125074546699	3.895785069501004	3.7725839226022844	3.531196040555416	1.9830018282150779	3.0948454269552097	2.857872203812436	3.416750499490727	3.9462443933891884	3.7272969616553118	1.6583338130863983	0.8076956760760678	-0.05495516666505582	3.102258582978193	2.7903193550995984	0.3573542467871408	0.6220570328615707	-0.36132365579391057	-0.20122362907832753	-2.540109596571418	-3.5989216411152807	-4.9074961053508375	-9.51788857752696	-12.204991156715801	0.468	5.106411594468193	0.2939106615642984	0.18157353229698997	0.18991235649095506	0.33460344964775973	0.5557423855961288	0.7715545118999942	8.618384540390072E-4	0.8265106706544956	8.618384540390076E-4	0.8265106706544983	0.26516372090232737	0.14285728743818776	0.21739125805270582	0.031950806643522824	0.45043338030167723	0.39088836972068675	0.15709556717243137	0.4375611555515667	0.3779964597717034	0.5263365538638565	0.40667592771351524	0.10591642202306306	0.30160064974932155	0.9050189348592446	0.32910118522239146	1.0	1.0	0.0	1.0	1.0	1.0	0.0	1.0	0.0	1.0	0.0	1.0	1.0	1.0	1.0	11.0	-55042.7951275699	0.0	0.0	83.0	-1265.2837757872858
144210000	-56722.27433304906	-1291.9280034250348	-55430.34632962403	0.42984980291863173	2020.9098762244787	50.53373935401628	0.48734410466753614	1.2631125535077756	1.0111919386760375	4.9920185262095025	3.4359283107391003	3.063131436333072	2.029134396683198	2.755468102093918	4.288594999678848	3.026019759658605	3.0163265194136843	3.57722672147241	1.5739792984544478	0.7822647899556282	-0.10558556541880951	2.952071054645233	2.906878523701904	0.215081605855101	0.44643683241015164	-0.7700079387835994	-0.5460797178142403	-2.089837391421492	-3.857389506757795	-7.1576485985264595	-6.513209630203655	-9.575044667031879	0.468	5.161156832839036	0.29164383393523485	0.18055173313421424	0.18943400749527395	0.3383704254352801	0.49456165481084213	0.677900885986921	9.489438009830277E-4	0.8376822520131155	9.489438009830262E-4	0.8376822520131169	0.4707850044627398	0.38812812445902933	0.728533231265704	0.7186151296635648	0.3329535512508348	0.4664900112067661	1.16674012711188	0.44137886104381485	0.3008182720742482	0.2034548625460335	0.05660844421355069	0.18852933056902368	0.34057400340998106	0.6954637408095337	0.2866384332637492	1.0	0.0	0.0	0.0	1.0	1.0	0.0	1.0	0.0	1.0	0.0	1.0	1.0	1.0	1.0	9.0	-55044.23244366256	0.0	0.0	84.0	-1239.853014781467
144220000	-56755.35206985482	-1317.052608539548	-55438.29946131527	0.449349765948916	2020.8903762614484	50.25730462268466	0.4653710249203425	1.3188684818078875	1.6125244603994917	2.5002505219154756	4.847647995498452	3.6081169121219525	1.9558540982088801	2.5876354458270625	3.7093254494333965	2.787382664051879	3.5714723072647914	4.159242987650707	1.320036928947449	0.9624465371283206	-0.20662355889047346	1.7631082427484674	2.7094068131589766	0.0909042434795716	0.8504698984234611	-0.2743096018269474	-0.13678543298006135	-2.1447401030102102	-3.4382329662236195	-4.109432657239563	-6.396993774403619	-5.723266229880933	0.468	4.989277597591426	0.2944619295046178	0.1815446408625011	0.1897139360398688	0.3342794935930155	0.7636283913761958	0.745575695984866	9.145179581415754E-4	0.737726896761111	9.145179581415764E-4	0.7377268967611108	1.7261943586614785	4.041319492404199	1.028947456817001	0.15824391237481159	1.2535524904265292	1.207055933381987	0.9633704296693946	1.1624849884951922	0.5558901502511836	0.7677740197971599	0.3530924653684898	0.7789165744762534	0.2715846283714814	1.665599119016448	0.4007932830286822	1.0	0.0	0.0	1.0	1.0	1.0	0.0	1.0	0.0	1.0	0.0	1.0	1.0	1.0	1.0	10.0	-55038.807331639655	0.0	0.0	86.0	-1258.3237805269553
144230000	-56773.68558034849	-1315.8594501103073	-55457.82613023818	0.4555444814275794	2020.8841815459698	49.788247660590756	0.51981177404628	1.5011077128051	1.1174099593019071	3.821609533581016	5.577934109953609	3.06989368733914	2.235381646666973	2.472345890590007	3.1155816686244355	2.512726359301207	4.093663029475481	3.429571607393245	1.4989785515814127	0.7578387215743961	0.2616754859442759	1.6398259723998057	3.0184203446657287	0.21487464494704736	0.7014904040255474	-0.5076872330185879	-0.32485751960527687	-2.3741579319305774	-3.0278011862715535	-3.157996610716732	-5.447822876922511	-5.621960366152574	0.468	5.1197758262882935	0.29316809074875083	0.17581199828158972	0.19279430519969595	0.33822560576996674	0.7159802102379406	0.759073869252235	8.829362543584042E-4	0.8772148129543519	8.829362543584015E-4	0.8772148129543506	0.8824939167379261	3.2458687343404367	0.030116733905611235	0.1146619437129077	0.707157639736494	1.1862357395189076	0.1713844411949029	0.643728182463618	0.46993391489466146	0.691226677542099	0.8668862025945044	0.19675948487324058	0.6952798557115742	0.9342677405391294	0.4303010972985598	1.0	0.0	0.0	0.0	1.0	1.0	0.0	1.0	0.0	1.0	0.0	1.0	1.0	1.0	1.0	9.0	-55078.36043715092	0.0	0.0	82.0	-1257.4336421158437
144240000	-56729.20824551325	-1315.1199995169893	-55414.08824599626	0.4237202114019098	2020.9160058159955	50.50038644095767	0.5290177846887698	2.005856865908568	1.5139599106688497	4.480222874831003	4.268988571359387	3.312529213669327	2.185485626232349	2.32961539019468	3.3453569591982926	2.706956070125013	3.4760039232754254	3.9318386025679697	1.7012143766088499	0.8609723271517119	0.15528289288774863	2.130886209796738	3.963709883323437	0.45991737394309473	0.6973497277959922	-0.3745034834353234	-0.5171777697957395	-1.8979403110169903	-3.811988324686196	-2.8959123978065193	-3.174380613781327	-3.1052994057405576	0.468	5.41652198764262	0.2932396643529508	0.17869088180573225	0.19275734595645994	0.33531210788486027	1.224903695890771	0.7815900295287052	8.763722124380021E-4	0.7171150630455853	8.76372212438004E-4	0.7171150630455863	1.290992188699437	0.2261088262901904	0.5487543334851561	1.8443629236140724	1.1996855578805656	1.0112214261205206	0.4473666765280975	0.9263035643019883	1.442843836559122	0.9270729472583714	0.01742600909657889	0.38030190250313245	0.5338027493047304	1.726542588694421	0.7625819535671763	1.0	1.0	0.0	0.0	1.0	1.0	0.0	1.0	0.0	1.0	1.0	1.0	1.0	1.0	1.0	11.0	-55021.13026358775	0.0	0.0	81.0	-1256.993579698142
144250000	-56748.8562686956	-1326.5832620433293	-55422.27300665227	0.45809278984626817	2020.8816332375511	50.82263189341553	0.7734222642440579	-0.6278294501012419	2.0462292825702084	3.3894806565327973	3.1867975456509408	3.6632309324809755	1.9601032232876727	2.2979112807121447	3.7690232735800357	3.39869179653615	4.019325893824384	3.258698632094462	1.8354826883205058	0.7135472674613377	-0.03443740113393493	2.076122226914516	2.7157148446378168	0.027085721194006887	0.6074189329616401	-0.2537149001557839	-0.9752734544030952	-1.6234766154074853	-3.134694513216483	-3.6672215562767536	-3.263822607618839	-1.4007131208173567	0.468	4.681969626418594	0.29338535526318077	0.17752679197023727	0.19199042140453387	0.33709743136205134	0.8545119744554828	0.7781910866581712	8.905060532284181E-4	0.7901550882223022	8.905060532284178E-4	0.7901550882223024	1.5385835958708318	2.267345027910387	0.6755031609571048	1.338380562827831	1.531074828703954	1.0175757559420455	0.33708307205767646	1.3146191112726926	0.2425778615060237	1.211322518296485	2.8941298515652334	0.49605178322255444	0.904828916206036	2.7679364595055835	0.7491802160561937	1.0	0.0	0.0	0.0	1.0	1.0	0.0	1.0	1.0	1.0	0.0	1.0	1.0	1.0	1.0	10.0	-55035.10983824041	0.0	0.0	85.0	-1261.1901599413231
144260000	-56728.46471125351	-1329.62556579826	-55398.83914545525	0.4361746535872336	2020.9035513738102	50.16824871081689	0.49778241738528123	2.0926148032946434	1.563569189972658	4.148854970878566	4.710153099096663	3.945673613404893	2.1570374015533247	2.0296166737593158	2.820939362031044	3.3701893495726325	3.4878992631237944	2.965903975901602	1.8955981932116082	0.4936813071369315	-0.007308709577372849	1.9326206318376413	2.6853968191398447	-0.02735884234809431	0.4712807010447013	-0.06956766875075959	-0.3438266502158222	-2.35112196189548	-3.338097886410625	-3.9827781470476515	-1.828294502813388	-0.9883118090238194	0.468	5.661522072537838	0.28388971379305933	0.1821759033813959	0.1921075511934149	0.34182683163213307	0.8457299631480665	0.7662738184935757	8.984522989866405E-4	0.8815576797354353	8.984522989866409E-4	0.8815576797354329	0.5967415343907724	0.38709651528703787	2.0006583693639564	0.5165521011986922	0.8938463569279949	1.0704784985094074	1.7179857103756333	0.836117165445721	0.03742493786270109	0.660428139336276	0.9474535989347274	0.7298322183110422	0.641346759803328	1.4543657485549717	0.6017895555298115	1.0	1.0	0.0	1.0	1.0	1.0	0.0	1.0	0.0	1.0	0.0	1.0	1.0	1.0	1.0	11.0	-55033.00974185431	0.0	0.0	79.0	-1264.32904401233
144270000	-56719.16372861375	-1324.4015397613728	-55394.76218885238	0.4223129102426897	2020.9174131171546	50.12893317601219	0.5705093271510211	2.008584029324764	1.8323657510772344	4.083047852226619	5.225707370596861	3.6127742898341233	1.9873664576739813	2.375847259750169	3.022209499912799	3.36403938463153	3.147520232449778	3.0739598105471617	1.6703123180153416	0.5830835840765892	0.18946523278479283	1.6219473453738866	3.4831655150149023	0.40873351462222596	0.17026757107376936	-0.1964900319428745	-0.25996023633200604	-2.912828627445446	-3.784480732855129	-2.577125794326239	0.9344316815834515	3.164020131965142	0.468	5.059477031997535	0.2876440617062323	0.1819433695532311	0.19029275500465131	0.3401198137358885	0.5899848238841429	0.7371657374023518	9.148405665852417E-4	0.7193705375288895	9.148405665852424E-4	0.719370537528888	0.8289331162603457	0.4268248749371302	0.027192711056533665	1.5904657325516054	1.259387948909237	0.5524932041028301	0.8416328132436277	0.6122172534967316	0.607255359958745	0.4530333043464018	0.44467143240589013	0.549350229698012	0.7626322480287626	1.589852656738198	0.8262505945585907	1.0	1.0	0.0	0.0	1.0	1.0	0.0	1.0	0.0	1.0	0.0	1.0	1.0	1.0	1.0	10.0	-55031.61971793777	0.0	0.0	78.0	-1271.7857713846668
144280000	-56726.137784587074	-1339.7229805495715	-55386.4148040375	0.4291645526365489	2020.9105614747607	50.07882468829011	0.8999207208789518	0.3847185434702183	0.9686033574051707	3.0098501959603388	4.634594461405848	4.004524456220388	2.0701728387809144	2.6743113921403907	2.7562277338035974	2.7989645328652584	3.5464608803377953	2.6232102684858565	1.9360055116592148	0.6018009238073178	-0.09451101358846228	2.041972510488212	3.0545110509868296	0.23670062315689452	0.011601854450160626	-0.01288464209664551	-0.9311511740150015	-2.9490856684828066	-3.515664041602055	-6.329750216264235	-6.914898530813085	-6.92502382448793	0.468	5.549458771809792	0.2858355769344598	0.1846564509631393	0.19334679601510266	0.3361611760873014	0.6131446604885447	0.7348603513877684	8.939902487316533E-4	0.5985565046262564	8.939902487316518E-4	0.5985565046262562	1.5364647019007294	0.628927721864235	0.2810233691638643	0.6537425650049823	1.9804757982905845	0.5786040121430274	3.2786774824345204	0.9955479327060394	0.8043991778139206	0.7656436019685416	1.0082033026160186	0.7576768041172508	1.0223174652941587	2.105637429074063	0.5324515681938736	1.0	1.0	1.0	0.0	1.0	1.0	0.0	1.0	0.0	1.0	0.0	1.0	1.0	1.0	1.0	11.0	-55028.93767797748	0.0	0.0	72.0	-1284.9351435830474
144290000	-56702.954317334865	-1335.6281227469783	-55367.326194587884	0.43061632876511063	2020.9091096986322	50.48907341675779	0.49327538729051235	0.12107803880160384	1.3142020125296812	3.107613772629695	3.2571606517587894	4.976823257845965	2.154054694161419	2.538482220607907	2.506061235421177	3.7292309811802338	3.4894369269849856	2.8863505746404834	1.8589038176611	0.4733217517873634	0.2953498608953494	1.9444603735954393	3.0924608814036256	0.46451728284362254	0.6045551074336604	0.361641214632911	-0.7522947122076207	-3.5692908701660295	-4.1249964479851045	-5.611527398783892	-6.2027303382845576	-5.1714861190641725	0.468	4.799058043526183	0.2901038922315416	0.1784910623175034	0.19310729913068703	0.33829774632027115	0.6607762224800948	0.7452662258452322	8.999396962927694E-4	0.9332351313226455	8.999396962927702E-4	0.9332351313226465	0.5443827537952921	0.20041304684214237	1.3996668432561348	1.1910491686427294	1.168870670750644	0.4679960621490857	0.012151087420799836	0.6010601323706112	2.1477973341196717	1.5117776715593412	2.8932539488627165	0.4845871086366649	0.7023738107999645	0.5496507696388429	0.9164061263109561	1.0	1.0	0.0	0.0	1.0	1.0	0.0	1.0	0.0	1.0	0.0	1.0	1.0	1.0	1.0	10.0	-55013.07673786627	0.0	0.0	77.0	-1268.4864226274044
144300000	-56705.85110136776	-1310.7033915715244	-55395.14770979624	0.42974886730027523	2020.909977160097	48.85006729700532	0.6085203535067353	1.6153519543023012	1.0591428932250098	3.642546596230664	3.757327390418728	4.375328395983355	2.1081538024269832	2.1618590712531263	2.469844126257372	3.3653318991902887	3.3216788950283482	3.07286082065483	1.571915309570638	0.5019139868638361	0.22354102415612134	1.4384326645224883	2.2278976240458874	0.4166435620781326	0.24490960384904728	-0.049886814205379354	-0.6944690728890838	-2.920787997559053	-4.529036364146097	-4.990671659065986	-7.39851881363663	-7.072706197753743	0.468	4.79582099498645	0.2926689634289269	0.18063604118305865	0.19081107723042745	0.33588391815759017	0.7737152901967884	0.7420010890972211	9.296011410643741E-4	0.8125123777951399	9.296011410643755E-4	0.8125123777951413	0.8594295291812334	0.33682692470303	0.9378403532969686	1.3567974377945422	1.5334328024850887	0.8898330499543075	0.4054648709551766	0.6207985754526362	0.17555108135800349	0.575772001436494	0.5188749389237565	0.5878883957915395	0.53969774729033	1.6730205153187045	0.8274953967609403	1.0	1.0	0.0	0.0	1.0	1.0	0.0	1.0	1.0	1.0	0.0	1.0	1.0	1.0	1.0	11.0	-55052.88429708201	0.0	0.0	75.0	-1251.400961025075
144310000	-56702.245437270525	-1323.6885267398065	-55378.556910530715	0.4639809416113522	2020.8757450857859	49.440048853160626	0.9925776455132106	1.281488238179359	1.2267019457370354	3.08380087424472	4.481071743530472	3.9805331592914395	2.4668699668836287	2.8686721714272356	2.2586738089875715	2.788341778246186	3.197488401495533	3.4263333793736113	1.5619135909020583	0.4353605507173931	0.5470990243557534	2.0125990316167623	2.174634432385131	0.20229633230497868	-0.08623027542731493	-0.08704235802546048	-0.6432067318781939	-3.0840793435496163	-2.8325569413903455	-2.1073493567409134	-2.5144481694068554	-1.3301557399775894	0.468	5.366905265536539	0.29304301681439743	0.1779210449061987	0.19299437596267757	0.33604156231672944	0.4962690843001178	0.6772826118513485	9.24116969438091E-4	0.6620451063141477	9.241169694380902E-4	0.6620451063141485	1.0047574538205601	0.9685037336849125	0.14830768499777228	0.9114348681575825	1.165071975409923	0.787059032298372	0.25623056566380487	0.6468352597520567	0.13387564813341638	1.4263798019658047	1.2705541033156236	0.5677723145168312	1.0583794868740382	2.223606592415351	1.487132360116251	1.0	1.0	1.0	0.0	1.0	1.0	1.0	1.0	1.0	1.0	0.0	1.0	1.0	1.0	1.0	13.0	-55022.54141706731	0.0	0.0	77.0	-1264.3869703313671
144320000	-56683.94336341424	-1308.948125582555	-55374.99523783169	0.42231462226133437	2020.917411405136	49.40622391976649	0.4660964722113641	1.932770794055812	1.5180808114975544	4.429175358637676	4.240958807401144	4.186992603578877	1.674198250136254	2.612435903839642	2.627874104170322	3.0060395029833242	4.2758893296971685	3.876389779335431	1.35229185045448	0.5800544701898402	0.3694484655180378	1.4174583652536181	2.4914602845893534	0.04830880502548647	0.8842689902241316	0.2744946561531719	-0.6188728499590587	-2.6601789844637045	-4.003398592399521	-3.9129976122576235	-2.2375011566163914	0.01577834454456184	0.468	5.345596029153052	0.28946717736085503	0.17754027524464094	0.19437434918504715	0.33861819820946	0.40284641653317194	0.6743587722328237	9.10025494521555E-4	0.7325249639501349	9.100254945215551E-4	0.7325249639501359	0.7582407605352942	1.0135031080407937	0.6789004274065091	1.168341723804598	1.5854635372870725	1.1666611472895996	0.028614453295904348	1.032927536706495	0.47684811486566925	1.6330907211173542	2.3037171300407704	0.4836656871462848	1.543733382278582	2.2468468534122525	1.5017077195739783	1.0	1.0	1.0	0.0	1.0	1.0	0.0	1.0	1.0	1.0	0.0	1.0	1.0	1.0	1.0	12.0	-55028.00313699361	0.0	0.0	71.0	-1245.9637220301418
144330000	-56646.57558808335	-1279.9618679273794	-55366.613720155976	0.42210398048626624	2020.917622046911	49.11552360070376	0.5059488211166671	0.23679361937347798	1.0790923871494305	3.6541776239716794	3.9193518134820597	5.492960231847277	2.3736387841703652	2.173757724846349	2.102566093371383	2.8018572132729846	5.687795960476192	3.011629466490232	1.666713129217118	0.4430319082658587	0.5042188884635127	1.6008499323567822	2.9930977516242803	0.09956383605590197	0.2699360024820242	0.47631286688862523	-1.2156566813833953	-2.8246362185622593	-4.888568298519005	-6.020082257874906	-5.036056454818249	-5.373183847669101	0.468	4.565832833414682	0.2915421087551835	0.17853870610723793	0.19207667197819248	0.33784251315938923	0.9493259862395378	0.7684153444342415	9.211051437586595E-4	0.7386576412896955	9.2110514375866E-4	0.7386576412896954	0.7582055965255315	0.27008786522625927	1.1364469763270297	1.4147547645140055	0.5230281643238696	0.9165737355193024	0.2678049623827032	1.1438704606097625	1.6948400776331833	0.6049190328692589	1.3114066708337555	0.5110311533748756	0.41605243136419023	1.4864121580337335	0.4276598955518235	1.0	1.0	0.0	0.0	1.0	1.0	0.0	1.0	0.0	1.0	0.0	1.0	1.0	1.0	1.0	10.0	-55018.62810559463	0.0	0.0	74.0	-1225.1349443222432
144340000	-56656.992906313135	-1276.673281709844	-55380.31962460329	0.4318823865301926	2020.9078436408672	49.41729057280042	0.3927709764543326	1.4709974822740688	1.1020338688267606	3.157059810478851	4.649306881614027	4.406572767893606	2.751661906321349	2.0297898170645365	1.9816226411388724	2.8530078868261053	4.711995037989706	3.6082163545157226	1.6562437518868252	0.47139626187203254	0.3639626394030832	1.0432641429089666	2.8459260104713753	0.13602349972726677	0.08351057839496095	1.0514335997384106	-1.3396143997293837	-3.606903123008169	-4.929226083538326	-6.288758931958873	-6.293829182301208	-5.9850000423041125	0.468	5.253695036820701	0.2953116958090877	0.1796535336742412	0.19268896516040654	0.3323458053562675	1.1271731408049062	0.7864114060495755	9.129055493027092E-4	0.8839786216189398	9.129055493027069E-4	0.8839786216189396	0.8300864301053436	1.4889277138463948	0.7587894681879034	0.38126120481195724	0.8650197425408351	0.46049895229896776	2.2463687450480925	1.0894243986700014	0.3052423116314712	0.4458908751371617	1.6045091667860292	0.5404600940428854	0.49490197057465524	0.7381295230741495	0.3072709093597995	1.0	0.0	0.0	0.0	1.0	1.0	0.0	1.0	0.0	1.0	0.0	1.0	1.0	1.0	1.0	9.0	-55018.232744363864	0.0	0.0	81.0	-1216.361778941436
144350000	-56652.34326794506	-1256.8367367795586	-55395.506531165505	0.42930417881590777	2020.9104218485813	49.32954729545606	0.2527213674015001	1.283607559958806	0.7580272325486955	4.57563359805645	5.531351740077612	7.1383655216305755	2.7227065827835704	2.152143508968634	2.061124433423244	2.851074472992718	4.203663938861564	3.1522868956860597	1.783169525328384	0.31534283642549527	0.2685269668447632	1.3657930849888729	2.5962206559700425	-0.027786957657628925	0.6988475086560522	0.9421038379669717	-0.9832939776518848	-3.218460352908333	-3.5991836546877165	-7.22156405724202	-7.783886512317277	-7.190570859286235	0.468	5.00854241511907	0.28785741575609347	0.17829046965238696	0.19020730444650877	0.34364481014501386	0.4611508296112166	0.7023295713976593	8.747427326908189E-4	0.9137733463626342	8.747427326908192E-4	0.9137733463626322	1.7278376535630204	0.049031366181139464	0.1867366150324144	1.2896752483712797	1.4315050745256543	0.7567243741498874	0.2542496032653717	0.857289776172986	0.6915972363436277	0.548096819688971	0.31407876295711573	0.7624188005531443	0.31879483508418927	0.7795916627735773	0.7431378403666239	1.0	0.0	0.0	0.0	1.0	1.0	0.0	1.0	0.0	1.0	0.0	1.0	1.0	1.0	1.0	9.0	-55030.45970167599	0.0	0.0	81.0	-1198.8014805845835
144360000	-56689.41130492367	-1284.1233049540565	-55405.287999969616	0.4340504736376982	2020.9056755537597	49.41184080641667	0.5312625111730496	0.7453469896908981	1.0867566285101011	2.781600776567065	5.231732631600957	6.076207334514192	2.8685120620859053	1.9690755527048582	1.7930412823623518	2.9867975928179966	4.339942306061101	3.339218718630069	1.9811403466959112	0.4885301128801137	0.0738616472276429	1.3810974104322014	2.036444198202681	0.22748139448712906	0.7236185727133686	0.9575450054970731	-0.9784028465194222	-3.037723487858394	-3.940430704325926	-4.946680878363493	-5.674357178647271	-5.619404721335367	0.468	5.140704280645762	0.29101253615425066	0.18306409837611987	0.19125326399928455	0.334670101470348	0.755248865322526	0.7436921006795283	9.587923266205995E-4	0.9563500899737933	9.587923266205999E-4	0.9563500899737912	0.5964985630900372	0.21576714577313633	0.17585092622549053	0.34705962782395444	2.1193306671265986	0.7290014531118728	1.6217496638930604	0.650195663926775	1.2380325559917855	1.223928687296078	4.2190169204206045	0.7623766239694505	1.3028319462906932	2.015128599450954	0.8776967411057921	1.0	1.0	0.0	0.0	1.0	1.0	0.0	1.0	0.0	1.0	0.0	1.0	1.0	1.0	1.0	10.0	-55035.84078709936	0.0	0.0	81.0	-1213.1603179129331
144370000	-56680.27895600789	-1269.5856517928137	-55410.69330421508	0.4411868177115946	2020.8985392096856	49.97312227281668	0.2173377226447369	-0.9272308027587701	2.7495463550043033	3.8328988743055525	7.752389887363018	4.640210178405695	2.2694106224292976	2.2687005847971595	2.1741210653043344	3.418663260911491	3.864278591140196	5.077227375007451	1.7314691180805548	0.44808788589551807	0.14405991126174744	1.2218793227505644	2.59618962549868	0.09305145592415451	0.4533352068923385	1.0735893745214395	-0.7305017038357318	-3.0731085341566313	-2.705344597276542	-5.009812022014376	-7.804282367844275	-10.869492020977248	0.468	5.480020255424148	0.29336891552100663	0.17880699303449712	0.19015663830259003	0.3376674531419092	0.7968686659447417	0.7442657766549979	9.224367823587587E-4	0.656871752559917	9.224367823587592E-4	0.6568717525599153	0.5223166731828295	0.8856746005067759	0.35304597342439603	0.344706606364205	1.5131888874843784	1.3315481773847355	0.9606699866993127	0.6927305444059845	0.37000714608736396	1.5172662328668454	1.357058795606643	0.9407769947433827	1.1022526137878124	0.8475912091286502	1.710872019752715	1.0	0.0	1.0	0.0	1.0	1.0	0.0	1.0	0.0	1.0	0.0	1.0	1.0	1.0	1.0	10.0	-55014.20839505015	0.0	0.0	81.0	-1217.6086673693585
144380000	-56715.28209650428	-1305.85674721621	-55409.42534928807	0.44508413931240615	2020.8946418880848	50.106572982075704	0.5924386749677425	0.043366855460847176	1.2426222151341821	3.6402808307578605	3.5576583945770603	3.070435197597386	2.423418776808573	2.7855116627337217	2.236670963769575	3.3932456969546267	3.5953011309807104	3.5820076091199784	1.3748151537367805	0.8845462736025058	0.14775461592257233	1.8695294479112947	2.6854005631693023	0.14762271151134915	0.8363275513817807	1.0671830240141527	-0.4143967172142803	-2.7870542983953337	-3.2665151596972244	-4.415799899911443	-2.4892670004139426	-2.3599957651087413	0.468	5.137340663686514	0.2908052315629048	0.17967573584386537	0.19255213042287803	0.33696690217035485	0.9162124342183942	0.7692251559791905	9.205322253201173E-4	0.6478430504845664	9.205322253201173E-4	0.6478430504845656	0.594819467016089	3.200741443319663	5.432944918809805	1.2550252376002409	2.6199900739066795	1.1034796932485051	0.06653795312036524	0.7249320470567603	1.86426740602331	0.9735748841542788	3.846255990937136	1.8719471764571347	0.7010009399084042	2.8919162018201816	1.362670677507018	1.0	0.0	0.0	1.0	1.0	1.0	1.0	1.0	0.0	1.0	0.0	1.0	1.0	1.0	1.0	11.0	-55012.70632683706	0.0	0.0	81.0	-1236.88544250513
144390000	-56700.73507990296	-1269.2397311290101	-55431.49534877395	0.434594283178923	2020.9051317442184	50.32229861600436	0.35991031412492897	-0.21896750071536725	1.5003634055765147	1.8055965937538798	4.367752928226369	5.200216325543084	2.4993953546341414	2.8731945973801656	1.9839829239103226	3.422348559355226	3.381071706054085	4.812527365180478	1.5725737690511545	0.6819575902747623	-0.10600397045428528	1.5120291485864472	2.375269229405997	0.05742822980823248	0.5388064498163776	1.2711557088147665	-0.7885094321346223	-3.4451570221902434	-4.352220935159769	-4.83287129916717	-3.2229596786587553	-3.9115812406933412	0.468	4.968509448189856	0.2923415454236126	0.17815291086711937	0.18975905076386115	0.33974649294541004	1.2215863613014295	0.7953890348219259	9.533159422521457E-4	0.6880711396491268	9.533159422521446E-4	0.6880711396491281	2.047290507581259	1.1544982913552315	0.6778020497511598	1.3032687337051339	1.3658482209476743	0.9417651563025757	0.823545520044429	1.055230177318361	0.15020199134588613	2.0887357398880577	2.058900857170696	0.5325395772708552	0.6399019579387457	1.573415294153547	1.2532449663856275	1.0	1.0	1.0	0.0	1.0	1.0	0.0	1.0	0.0	1.0	0.0	1.0	1.0	1.0	1.0	11.0	-55024.43461360998	0.0	0.0	83.0	-1208.8542914916661
144400000	-56683.17064445529	-1285.9468765671363	-55397.22376788816	0.43361997872169655	2020.9061060486756	50.55945602242686	0.2507127600484653	2.0929326101290906	2.6948541475977237	1.9933833720509906	4.185868692929377	4.891510795436703	2.2762823163342536	3.0957050808377264	2.170369329233212	4.043246569386543	4.327607511396817	3.7057613912401615	1.622947477370184	0.6273286874364886	-0.04654585175780807	2.1720703305270757	2.4049432183969337	0.4473417069000831	0.5601471814072517	0.4980291204777194	-0.19028371253869486	-3.3667993983135576	-3.214409405257533	-5.308855568314854	-4.727781386428071	-3.6536560071701683	0.468	5.039864720030199	0.2907663479001345	0.180128588841846	0.1908968597083385	0.33820820354968417	0.8189863427359414	0.7734541384053785	8.961750458150551E-4	0.8911656894619863	8.961750458150538E-4	0.8911656894619846	0.7559978195193301	0.8989888238356185	0.6336427693108668	4.094603227518985	1.0810099711014367	1.6115799753221018	0.24253961114626027	1.4262981229834861	0.19552629268961821	1.3973740486710267	0.09133675171475743	1.1071520768479344	1.5685141277549477	1.2813637330190355	1.0245542898127251	1.0	1.0	1.0	0.0	1.0	1.0	0.0	1.0	0.0	1.0	0.0	1.0	1.0	1.0	1.0	11.0	-55007.592912559776	0.0	0.0	80.0	-1216.405311159105
144410000	-56719.12565366956	-1326.2428684485453	-55392.882785221016	0.43020109367333725	2020.909524933724	51.128617621382425	0.2892839468749597	0.6679481124302584	2.3170532749417663	1.5845950679914693	4.042196069326228	3.908993096977279	2.003991176843286	3.280033751115304	2.5571099678935925	3.9061148476795036	3.5326788967821265	4.026707100865654	1.616537397145959	0.8362624786665808	-0.08522431367121527	2.0761022014123336	2.779796274729183	0.44994833515667254	0.5318705801831612	0.20428872983514895	-0.13056747776825225	-3.0487354619681923	-2.0063049759310103	-4.991233757668951	-4.901232930620955	-6.990311985957092	0.468	5.613671275630308	0.29821299644082727	0.17657715206186403	0.18968272980283646	0.3355271216944754	0.901233279259774	0.7639262488077136	8.765928664274608E-4	0.8251836396817266	8.765928664274612E-4	0.8251836396817254	0.8952829201283564	1.2298211260256948	0.5660812719330285	0.39388258597321385	2.039986320225634	1.0691782915696308	1.338179799181042	0.5462591552145296	0.0505753067191015	0.5817571381722954	0.7292998952554867	2.3399540211306844	0.7415028000238636	1.7866011767699277	1.017645409261669	1.0	0.0	1.0	0.0	1.0	1.0	0.0	1.0	0.0	1.0	0.0	1.0	1.0	1.0	1.0	10.0	-55003.72989535285	0.0	0.0	80.0	-1263.3928222952743
144420000	-56722.740278444806	-1306.255480690955	-55416.48479775385	0.4319766283196765	2020.9077493990776	50.774860559587644	0.3314797820062567	5.455281378311947	1.627780896276227	2.2085851418243823	5.607717370386842	4.363518315185909	2.285692778018588	2.336596249188909	2.4035491259326993	4.153706031546548	4.169854587781966	3.6255979049481466	1.513498867194844	0.6657500860657144	0.011362419977564792	1.7715822819951397	3.284617604889874	0.30583374285585796	0.4777432882698901	0.6906866859404862	-0.5172881786216752	-3.0989478691699697	-3.28820003128524	-6.427268031305656	-8.820911746722148	-8.443687079136193	0.468	4.931830254829601	0.2909231759323017	0.18166718874954135	0.19058460062099233	0.33682503469716785	0.8821510884249077	0.765612243493304	8.770601964656955E-4	0.7968564250355706	8.770601964656963E-4	0.7968564250355713	0.6813616746961807	0.08010699818680574	0.3794365480648592	1.487471903953823	1.186289765152588	0.32210257711589535	1.7106639894370883	0.6896545098133333	0.03612338730577025	0.10281726121405162	1.5848247717463406	1.1082630988017887	0.8638053329228929	0.6930120150614445	0.6284389966745692	1.0	0.0	1.0	0.0	1.0	1.0	0.0	1.0	0.0	1.0	0.0	1.0	1.0	1.0	1.0	10.0	-55030.71481447181	0.0	0.0	83.0	-1249.007619556229
144430000	-56747.88736407426	-1322.9356191239187	-55424.95174495034	0.4310487602290594	2020.9086772671683	50.03387635953466	0.37168666966057823	1.994291161002225	1.6647045901354631	1.7020381465992072	4.298850138178713	4.546314151324402	1.9688440180054774	2.4220346102868278	2.447980007061138	4.20878627795414	3.5858409329249596	3.4257032626269885	1.4872094370602664	0.7728736315879051	0.09184859733141416	1.9237550801681338	2.3450985627985923	0.6900075355883153	0.5638599357257785	-0.007842746341054141	-0.09565009942019653	-2.969807154424184	-2.127810038023779	-6.23400357171173	-6.470296833183023	-5.885658715778374	0.468	5.482088363675408	0.2943966383187078	0.18026454363341415	0.19101928996853726	0.334319528079344	1.0246648571976702	0.7946705124479284	9.01053328580048E-4	0.7173357314699722	9.010533285800487E-4	0.7173357314699724	0.6893778310519117	0.19572930727068188	1.6312314091565079	0.6283216215017867	1.5854942918758426	1.738156033882661	1.0062720946248849	0.940964488787564	0.7214759577964636	1.0799516058367458	0.6045620158782442	2.129251824471111	1.5229054522224654	2.6358018930855733	2.1111429704814846	1.0	0.0	1.0	0.0	1.0	1.0	0.0	1.0	0.0	1.0	0.0	1.0	1.0	1.0	1.0	10.0	-55030.29716060691	0.0	0.0	86.0	-1262.0867718362626
144440000	-56776.06527087867	-1352.4605670074202	-55423.60470387125	0.4400743265122483	2020.899651700885	50.14740374073309	0.44203985315011773	2.515964378631921	1.6914502305576604	1.7859231466964904	3.957558183851829	4.519009571792553	1.984987156617193	2.004908866706053	2.6115910178703885	3.5856009070887604	3.321919705946638	3.2768279719732347	1.7905299149868523	0.9423444762907636	0.011247937066229974	1.7653114995045442	2.5109071179956044	0.9974817298115586	0.3899108267172196	0.37329075186573013	-0.21707003020283094	-2.7681629214912813	-3.407684279590533	-4.275103295054621	-4.143680291685128	-4.671050341816832	0.468	5.477892014647459	0.2966440598251586	0.17199966377205644	0.19339530108459388	0.3379609753181943	0.777115672099745	0.7683689340027263	8.956882176132972E-4	0.7897415378547613	8.95688217613297E-4	0.7897415378547615	2.0004886693747075	0.8926710550756217	1.2891804796950264	0.6409473669620659	2.238140496041452	1.1858761256504255	1.0682361718476345	0.4932488802428798	1.2505961214226773	0.7950473050581981	0.9694668438905848	2.1786798228790216	1.2461729072382615	2.21622151987781	1.9040188285697106	1.0	1.0	1.0	0.0	1.0	1.0	0.0	1.0	0.0	1.0	0.0	1.0	1.0	1.0	1.0	11.0	-55045.66483304946	0.0	0.0	80.0	-1284.8687073214576
144450000	-56814.21739016789	-1384.866671155476	-55429.350719012415	0.4279640865762819	2020.911761940821	50.439213958094975	0.2621696694216548	2.569113075459478	2.2821440677170046	2.1989179517672897	3.700313602749729	4.377601169676083	2.125326516058839	1.8559500021587403	2.818190978700653	3.0775904611062	3.6266818761546253	2.753051434808301	1.8683439782669864	0.8158988574103742	-0.20715633302754943	1.3524959978572475	4.042329675916063	1.1596357064419824	0.8192201981850622	-0.05623981529940984	-0.532606442176514	-2.867338188622837	-3.831326777559429	-6.315042081269488	-5.84416672931353	-9.498546817562085	0.468	4.765408790565164	0.2925341832859249	0.18014540566663495	0.18995222089729966	0.3373681901501438	0.8617002501213736	0.7509957750052609	9.185705291380146E-4	0.8646645803401751	9.18570529138017E-4	0.8646645803401757	1.697352080564085	1.379221626863559	1.1749695191035108	0.5514756214921205	1.2376974189993548	1.157061538111823	1.383043800265291	1.534520244324422	0.5763800892116588	1.8295290103326711	0.37399761105838214	1.4287928785310897	1.7327520086143042	1.6420790788893704	3.471842823747056	1.0	1.0	1.0	0.0	1.0	1.0	0.0	1.0	1.0	1.0	0.0	1.0	1.0	1.0	1.0	12.0	-55036.16274391131	0.0	0.0	79.0	-1310.6572427336205
144460000	-56801.8146215898	-1379.765008213131	-55422.04961337667	0.43144930768793566	2020.9082767197094	51.08966239494376	0.5648917514112831	0.43652631635855343	1.7015054636822782	2.1468892679009053	4.16638770054648	4.619037878942064	2.2491517202171285	1.9256624085261547	2.4112176819632753	2.886019561106651	3.4888386797607644	2.7136458171694393	2.092914938784839	1.0931947732763474	-0.04947249691568724	1.3477265827235307	3.02322763435519	1.2871336177899309	1.0770171006935445	-0.15055573454383636	-0.3516991448932772	-2.8582173665881356	-2.609239320761276	-4.305188436397823	-3.9769902321021595	-5.253515398136107	0.468	4.495648671696087	0.2919524000708185	0.17688117005303633	0.19446190167737118	0.33670452819877733	0.7049178663062592	0.7605525584078385	9.303341633961083E-4	0.6360390057631607	9.303341633961059E-4	0.6360390057631595	1.0603147085507192	0.4804761360765727	0.20969634243170834	1.9392756707619527	0.8933738018718621	0.7484873164304642	0.23810037929104694	0.9374136733653976	0.14304858541456417	1.411720673206274	0.42518648081652927	0.44321487063482257	0.49593676886541066	1.2093750406847328	0.9492232033091662	1.0	1.0	1.0	0.0	1.0	1.0	0.0	1.0	1.0	1.0	0.0	1.0	1.0	1.0	1.0	12.0	-55013.46869487356	0.0	0.0	81.0	-1326.0438936154326
144470000	-56841.2302421544	-1414.5261472194136	-55426.70409493499	0.42461779453765564	2020.9151082328597	50.07140559844465	0.812726889064199	2.562716339988906	1.995362783121086	3.1228958665611612	2.5175897945116184	3.2825215470275158	2.0454426224720454	1.8227609124803548	2.505507427021557	3.179558835305185	3.5630765792764216	2.711725899922433	1.6847123128623342	0.9046883446358706	0.14073425850913254	1.2102538814669728	2.844677851169706	1.4637548878698627	0.41274687510645747	0.06347985054816004	-0.9149879986586378	-3.3798572702259473	-5.066744469906471	-5.345645685083918	-4.673542903403689	-6.62706494204894	0.468	4.805752900077057	0.2912155061510998	0.17731192022938536	0.19221732216854345	0.3392552514509747	0.725148380566021	0.7577111041445687	9.458610000243228E-4	1.1376069352945146	9.458610000243243E-4	1.1376069352945142	1.0896654797966792	1.2331178557530431	0.9542015657914825	4.466409116221359	1.3732073672809257	0.9196333816551084	0.14888538017219882	1.4469968138421343	1.7767489734935544	1.7902057048942928	1.2858426126792633	1.023313697030169	0.5876214526368658	1.2332275556197696	0.8379303761222645	1.0	0.0	1.0	0.0	1.0	1.0	0.0	1.0	0.0	1.0	0.0	1.0	1.0	1.0	1.0	10.0	-55038.4971421366	0.0	0.0	93.0	-1331.4325154055266
144480000	-56863.825307584455	-1424.268435265773	-55439.55687231868	0.42210334602814575	2020.9176226813693	50.69059167982525	1.4162092189294349	1.0418641235541313	1.8801519611205593	3.0666827495241713	2.676675560938617	2.9648700240575825	2.5554243987062777	1.83729978487207	2.2100977276003775	2.8460111607959693	3.658259001146938	3.013361556826531	1.7780752071940589	1.0009664470273416	0.1842086844506565	1.0933331650772848	2.145437783744224	1.2344157758863012	0.8227696911613556	-0.13294904883738673	-0.6939710845158162	-2.6372605061495915	-5.174577165434612	-5.158008497501965	-2.5441056376422257	-4.56343602903449	0.468	4.770219109089494	0.2934790572837883	0.17743248218976052	0.1898036126921609	0.33928484783429363	0.6889923921279378	0.7207720700877528	9.23983813237147E-4	0.7823101034277754	9.239838132371434E-4	0.7823101034277737	0.9949780579533882	0.23847252053570475	0.284487880759744	3.8345454308663887	0.8453202856072684	0.542124555273883	1.0509989651716471	0.5589454553756475	0.48644866445664764	0.9487640676933969	0.13654706888969667	0.6311654764284854	0.26683406514145336	0.7095478128716218	0.5618333121689852	1.0	1.0	1.0	0.0	1.0	1.0	0.0	1.0	0.0	1.0	0.0	1.0	1.0	1.0	1.0	11.0	-55023.642559545384	0.0	0.0	94.0	-1364.1187318831112
144490000	-56870.37168202232	-1427.8629732820243	-55442.50870874029	0.42228013735267583	2020.9174458900447	50.678473581661635	0.7541834076169548	3.610407561817765	2.220536127050285	3.7453254406977687	4.298853624421427	3.602410031531472	1.8576556846095362	1.83144609114735	2.201605324108896	2.6141902848947014	4.238803969631005	3.1129842493536084	1.888383142232355	1.132058272562279	0.1638993011540175	1.2991510803632893	2.35159297658718	1.4641418044538606	0.7093422362271948	-0.03867378247211617	-0.29946284260930744	-2.325173266473455	-4.622503016941736	-4.55508470809046	-3.5914785748878097	-3.254803431486285	0.468	5.566646333714313	0.29339310632255133	0.17986515909360262	0.19166035342008433	0.335081381163765	0.4905856071712848	0.7345381246835264	8.868317794138288E-4	1.1097963828362196	8.868317794138273E-4	1.1097963828362187	1.2830439795312532	0.8497246779619402	1.7186777944272231	2.124381888147553	1.8673239709678509	0.6074048497807638	1.705630523621624	0.5491047058124158	0.29598187507548723	0.8682191001749521	0.38365173708014816	0.3776798094555583	0.3484320576445135	1.1439510378989655	0.7554923380854688	1.0	0.0	0.0	0.0	1.0	1.0	0.0	1.0	1.0	1.0	0.0	1.0	1.0	1.0	1.0	10.0	-55030.60779888986	0.0	0.0	97.0	-1351.1312172480714
144500000	-56855.946240724625	-1420.8418538366152	-55435.10438688801	0.4410327222105358	2020.8986933051867	50.372133559838915	0.44943625391045916	0.028372932878753865	2.061415827777785	2.335164428704513	3.4813426740934155	3.3090029270720427	2.0848850814119246	2.068513144055758	2.5906226536662365	2.962664551801758	5.581882725315172	2.9056166268204433	1.7134543453849849	1.196665182136905	0.06806936019959023	0.9382617985568344	1.8984259392814846	1.188220951534349	0.95241304214258	-0.18187157588851804	0.08698400757924116	-2.2418447306193823	-4.64747923218669	-3.4480057258132795	-4.54930125023628	-5.477986843043894	0.468	4.818417491807132	0.29250637870862295	0.1795857340791489	0.19192285466619954	0.33598503254603185	0.4138764849434432	0.6869443616465257	9.718053497059805E-4	0.9311120847321117	9.718053497059827E-4	0.9311120847321136	1.6792095461078786	0.39601252781422325	0.5317409961464026	0.2060056146243092	2.9095379711542484	6.308292463678076	4.361642366315846	1.991042146637185	0.8120046554985234	3.2496894486611323	0.08918400202633674	1.7540518718949891	2.4169820770582406	4.560349201006001	1.0156336954301615	1.0	0.0	1.0	0.0	1.0	1.0	0.0	1.0	0.0	1.0	0.0	1.0	1.0	1.0	1.0	10.0	-55025.78430892718	0.0	0.0	94.0	-1337.0075939538763
144510000	-56831.183623146884	-1421.8571999616097	-55409.32642318527	0.4192897993356172	2020.9204362280616	50.584557745278175	0.6140500803663308	-4.7504399476716586E-4	1.3700658146152827	4.224914911903907	3.5706301985954854	4.712361548836807	1.9295394756965076	2.0112881719487836	2.7839997521196205	2.334143366691056	3.9507317636896007	2.6708483708436024	1.7184806641165067	1.0876655792744139	0.26797419091220304	1.176407763207814	2.9118105027874117	1.0622261796632806	0.7085483821073681	-0.07327099649067643	-0.8856589146693702	-1.7529111802581543	-3.8876152098161163	-4.024497884327597	-3.6382417679185424	-1.2715813709840096	0.468	5.548061312098223	0.29307752551461735	0.17940599436113328	0.18794408760454567	0.339572392519707	0.49611994679934773	0.7231493442894494	8.920467421074154E-4	0.9472064731106763	8.920467421074182E-4	0.9472064731106771	1.7305087937981547	0.5697251648844628	1.104620208677412	1.293282268333678	2.1621334984040663	1.023394451388973	0.12567900577552654	1.1883199366572779	0.14554764023610922	2.086207718377982	0.01240806665885855	1.5972367462212103	1.8147497822533347	1.789151834968611	0.8890102689492376	1.0	1.0	1.0	0.0	1.0	1.0	1.0	1.0	1.0	1.0	1.0	1.0	1.0	1.0	1.0	14.0	-55001.55766095144	0.0	0.0	91.0	-1341.5981273170594
144520000	-56881.91365868749	-1442.8941130107908	-55439.019545676696	0.46652889769587735	2020.8731971297013	50.95130288021889	0.5986648068445524	1.0047609177690175	1.4023121998915158	4.070751744929777	3.4708414683609705	2.8223720775085632	2.055428047070558	2.839532339746045	3.404171894600892	2.483707051881294	3.022921506154096	3.729568999789799	2.200649045168621	1.2833057701619544	0.18538950093214573	1.3420922692811854	1.8582090260750683	1.0530545736754464	1.0686199167984671	0.4999289957514023	-0.9544979358284312	-2.025997212962201	-3.1866329036750067	-5.235111858351605	-4.837573491345839	-4.325894141626708	0.468	5.3461628640128	0.29311699046137435	0.1767270535981481	0.19005677641056248	0.3400991795299184	0.8386335057893055	0.8020829163795271	8.742581748538491E-4	0.7438785076811648	8.742581748538466E-4	0.7438785076811629	0.9769194650300397	0.36920171935484564	0.5830798458062403	1.297843898813666	0.9654657405709154	0.7778556202115122	0.5863976738652025	0.5968744560678704	1.897848733868568	0.4653341759781164	4.5360651003517125	0.9105742364865279	0.5934266023897209	0.8266018974443676	0.5281043091996892	1.0	0.0	1.0	0.0	1.0	1.0	0.0	1.0	0.0	1.0	0.0	1.0	1.0	1.0	1.0	10.0	-55022.98954360384	0.0	0.0	90.0	-1383.2665762153972
144530000	-56828.706405110184	-1430.2512248510247	-55398.45518025916	0.43635728479919456	2020.903368742598	50.49010423768347	0.9145025465579439	1.4073765473773794	2.3880047655351087	3.080905040537641	3.0030905281196314	2.8165716079178242	2.3263194510375125	1.8772198854700501	2.9288338867156285	2.4118183501903556	3.4679452281332517	2.7147210105538035	1.872797601178727	1.0747477067504818	0.30696378148928977	0.9304158545961445	2.1919334490791726	0.9981353213935306	1.0323503062942234	0.22318911958044327	-0.6566152809041432	-2.7251035534540633	-3.891826937302666	-3.0666880550828863	-3.0289767629123308	-4.206755251896748	0.468	5.639889307795473	0.2944817973879444	0.1802859765741935	0.1906291087307337	0.3346031173071317	0.848950908604959	0.774514742509494	8.699824511128948E-4	0.8065345693102384	8.699824511128947E-4	0.8065345693102381	1.1304154493121694	0.6019743468843767	0.2728520403282817	0.188966819586009	1.4206065822802543	0.4261049722563076	0.7565640978835025	0.4656116832176622	2.865495560527504	1.1601716696241167	2.9671065767405618	1.0167165316507445	0.7586913957925786	0.8629776104753574	1.019813024493926	1.0	0.0	1.0	0.0	1.0	1.0	0.0	1.0	0.0	1.0	0.0	1.0	1.0	1.0	1.0	10.0	-55015.07207269948	0.0	0.0	85.0	-1367.2340378222036
144540000	-56824.71846821326	-1437.3913959567187	-55387.327072256536	0.4281666896996261	2020.9115593376978	50.69802395748629	0.658892080639141	2.0980766074541517	1.0399554235477533	4.321552121742923	4.0635047747113235	2.9403116031259224	2.1153832684982015	2.367190596025047	3.114254983234732	2.8469424644992674	3.127373498124707	3.157194720184691	1.9189674276542197	0.8966735203728229	0.18872715332038217	0.9610026558356107	2.4933694589617352	1.456741173041135	0.695083509624392	0.39942396404651737	-0.9985394686959581	-2.8336336990200635	-4.162505640641932	-2.5972504725891223	-2.704219339639974	-2.618827502827936	0.468	5.375729567905148	0.2898127258197623	0.18147016436815872	0.19044096087034118	0.33827614894174113	1.7135223518173306	0.8197697873719716	8.744568504440521E-4	0.7745715858336182	8.744568504440512E-4	0.7745715858336191	1.816143097952957	0.28479607877201474	0.8021905497017421	1.053143167616085	1.4541667725379346	1.394676311665764	0.6045319750357138	1.4343647966193742	0.8090020829952834	2.314702782050094	0.017107097370574424	1.3833585940903081	1.5340925710995603	3.1634642808233697	1.220005843119472	1.0	0.0	1.0	1.0	1.0	1.0	0.0	1.0	1.0	1.0	0.0	1.0	1.0	1.0	1.0	12.0	-55017.21256312232	0.0	0.0	79.0	-1366.6751212758422
144550000	-56813.395690649006	-1413.1867984229837	-55400.20889222602	0.46568696483193944	2020.8740390625653	50.820362810259965	1.3901376929309144	2.547944045200407	1.8598002543294516	3.2470361782530173	3.8131560675221827	2.5750804772382767	2.424071172878681	2.133537834188362	3.5497921795706184	3.0055713442068672	3.2145663106027844	3.10644469398913	1.5753333964118603	0.9970183080654231	0.12464187759447959	0.8085006402202521	2.0654225915383977	1.1188654665450422	0.808364093001304	0.21465235289275908	-0.9725862236121787	-2.8123685224438852	-3.3280150124972216	-3.9000265912201346	-4.355846713309225	-5.394292474817799	0.468	5.112281990521744	0.28986478524676507	0.17965218836578964	0.19386459515883686	0.33661843122861174	0.5135299033458566	0.7239460924133697	9.065651639676629E-4	0.748847691662914	9.065651639676612E-4	0.7488476916629124	0.8054729567396463	1.9214506198945591	0.5894852597722101	0.5074255739879279	0.6905359114174149	0.7918976803514037	0.32287491560732035	0.9343855983838228	0.23698684727589434	1.3592652072189413	1.2642986972968064	0.9814783675115415	0.5661432232957592	1.395178649642015	0.769503865700678	1.0	0.0	1.0	0.0	1.0	1.0	0.0	1.0	1.0	1.0	0.0	1.0	1.0	1.0	1.0	11.0	-55022.84736538184	0.0	0.0	80.0	-1353.8877106107345
144560000	-56799.65034677006	-1383.9599395198422	-55415.690407250215	0.46798949755294056	2020.8717365298444	50.744037558236386	0.8086375230772834	1.9984752158827632	1.7970987703902603	4.1655604522855825	3.785026534766434	3.5083295566173196	2.6146330956644857	1.5468786824595446	2.9917344595286535	4.099264625665412	3.155332179741905	2.7541791897069725	1.5079685838538024	1.0040773740328615	0.14413650939731557	0.9789399255094147	1.8999291060963368	1.5932576405593313	0.6541469216749382	0.43341789509187534	-0.8584247144981956	-3.5817790625031516	-2.4528852183535585	-2.7558054120373443	-3.8607314605971874	-1.939406436410037	0.468	5.4680826339954365	0.2910072385789317	0.1813791803730489	0.18976453394143614	0.3378490471065866	0.723048333755614	0.7602481225624288	8.397155528367222E-4	0.7444976818146932	8.397155528367233E-4	0.7444976818146949	0.6156369363927894	0.650388136236437	0.7810654570176457	0.00856431938319585	1.0521520820853851	0.4776304079846305	0.26116329109943354	0.3497497048385433	0.20204688473009583	1.069201888246593	0.47198619712563744	0.5929034515330704	1.0283006585787189	1.554900216828316	0.33864021079700435	1.0	1.0	1.0	0.0	1.0	1.0	0.0	1.0	1.0	1.0	0.0	1.0	1.0	1.0	1.0	12.0	-55031.43155034326	0.0	0.0	81.0	-1326.3374170206268
144570000	-56744.85347771026	-1357.163786437554	-55387.68969127271	0.4183818388285316	2020.9213441885688	49.566428116382944	0.4328515586816731	2.752566481362907	0.767580270898756	2.43119834008283	3.209457412746517	4.6212197448024925	2.414187261751369	1.8235866113583556	3.775502254210998	2.5881534824269368	2.6196739854408313	3.9210592299165774	1.496940688370068	0.9685987985144261	0.3917281941607138	0.9988489645580975	3.1824077044519936	1.5486317850921532	0.7897994068429467	-0.33328157097548516	-0.8999040900092644	-4.166912288581295	-5.237387509456896	-4.874986495383329	-4.48718183327979	-5.833539341738741	0.468	4.968494753456949	0.29320818893563544	0.18227432666827853	0.19011472971189144	0.3344027546841979	1.1638261802153895	0.7873977491852644	9.207242282089339E-4	0.8104254927349369	9.207242282089356E-4	0.810425492734939	0.9932304014853428	0.19674919982681424	0.4478137737631839	0.6246076945395266	2.0788670315105584	0.8472692148090272	0.06346200611963318	0.356593459052738	0.03847602326968215	0.9048656871328221	0.32620470666762413	0.4820095090926507	2.023910435753653	2.1804865700884353	0.511063962696528	1.0	1.0	1.0	1.0	1.0	1.0	0.0	1.0	0.0	1.0	0.0	1.0	1.0	1.0	1.0	12.0	-55010.64346365573	0.0	0.0	85.0	-1294.3536227518057
144580000	-56747.325701857975	-1354.4637114771815	-55392.86199038079	0.41867166473049144	2020.9210543626668	49.81867721788818	0.3833901795342297	2.2556318186950026	2.615604756540665	2.9954747555541195	3.840535958699763	3.402847075575291	2.429176800870649	1.881831986802151	3.1390226401815413	3.1514795501203245	3.2309827908008257	3.446219211846433	1.5108950078152903	0.7198097409837776	0.4145547805646283	0.8781300772488381	2.5256403004658563	1.6047799084826808	0.7944675069378655	0.12291697808407007	-0.6906929007982661	-4.098888122940061	-5.629235873118814	-4.513467743679457	-5.368363901424034	-5.865802222180801	0.468	4.697178025058137	0.29431212502312043	0.17695885505454706	0.1905220411549449	0.3382069787673909	1.000743511482722	0.79513847217549	8.845008250305059E-4	0.8671978665602875	8.845008250305054E-4	0.8671978665602869	1.4432113056415268	0.5422850631005325	1.0525433235384722	0.6650162134248768	0.7200647861132893	2.522974051367624	2.325258747637379	0.4283001625878304	0.12305471682479234	0.9714422935501843	0.2538752352399097	0.11121459262007535	1.4750448595140635	3.9188995003517038	0.8204272862092806	1.0	1.0	1.0	0.0	1.0	1.0	0.0	1.0	1.0	1.0	0.0	0.0	1.0	1.0	1.0	11.0	-55023.87103642049	0.0	0.0	82.0	-1286.1281555258986
144590000	-56741.41633697441	-1332.1047664392288	-55409.31157053518	0.429110629832206	2020.9106153975652	48.71791173182463	0.7695240990354493	-0.22794001487468885	1.2073541422387928	3.4483607038938535	2.8828877310593906	3.6337152560455244	2.2072722250128622	1.6817492596875752	3.0169308846224343	2.998439298122174	3.618369255522288	3.0677847444758055	1.59002795052697	0.7641243541618408	0.39021952270398247	0.49713960841528493	2.3706674382851056	1.3557885122076738	0.9058595084358783	0.2189610210687331	-0.8844993373498478	-4.417469779336388	-2.4669017165830667	-4.718790217824639	-2.7351225901150187	-4.0435601189375125	0.468	5.248013923430516	0.2887584941221794	0.18267335631441473	0.1902609328493587	0.33830721671405056	1.2910145126169983	0.7992654316567087	9.62009446778429E-4	0.8781576250214904	9.620094467784279E-4	0.8781576250214912	0.6081118463287718	0.1626710112572359	0.3562771456101083	0.6992223952759921	1.2331204320142295	0.7075661208415523	0.12388508699229657	0.42782945493047314	0.18658677541425123	1.0328417117145618	1.075521947003252	0.19486451634586788	0.6692049530278603	2.4519444673152346	0.5317669381677478	1.0	1.0	1.0	0.0	1.0	1.0	0.0	1.0	1.0	1.0	0.0	1.0	1.0	1.0	1.0	12.0	-55042.164813175266	0.0	0.0	84.0	-1267.3415887054748
144600000	-56774.515432031105	-1355.8756745259468	-55418.63975750516	0.43898574322986683	2020.9007402841673	49.448210680580225	0.7290572226632189	1.6363546228902155	2.343633498059224	2.972715214218485	3.080481796570488	3.2540127667443546	1.9078368451292242	1.8757370879935882	2.5956631549929763	3.1147244788551824	3.317055859566505	2.719384598439697	1.7718119076501624	0.7323856100219146	0.11702316276365668	0.7634194039817983	1.291689370937827	1.6232476138991156	0.7029121283960345	0.39655321869667215	-1.1104832273303413	-3.8873301379464738	-4.061044349524387	-4.1728649017723995	-2.391630908728323	-2.7495109331406207	0.468	4.4641628400436355	0.29185139194507326	0.1773975875339699	0.19327028129916196	0.3374807392217982	1.9607360913370835	0.8180433353724089	8.961904379340372E-4	0.7921984684119644	8.961904379340387E-4	0.7921984684119686	0.8631896244950221	0.32527683804007235	0.22390840017385588	0.03745057153788747	1.5629926144240305	1.4359578056759243	0.15176151580439126	0.8668181906838381	0.28790046696194294	1.522778226578074	0.45560332600057624	0.9564185379221035	0.6798370879920679	1.9257979833022518	0.982580948221163	1.0	0.0	1.0	0.0	1.0	1.0	0.0	1.0	1.0	1.0	0.0	1.0	1.0	1.0	1.0	11.0	-55031.003118014065	0.0	0.0	89.0	-1294.2122835299947
144610000	-56776.77993764496	-1357.8523207841165	-55418.92761686085	0.4196978926449301	2020.9200281347523	50.44512376909866	0.3074742427111666	1.9316671373562695	1.7559650626305503	3.100200817936381	2.9815858874397065	3.609127924792592	2.5837539582757296	1.78019502534616	2.9203277269592487	2.963116431404947	4.331816821449582	3.001868934153442	2.0643516442660075	0.5762857730552299	0.3160564675236802	0.4062723121659394	1.541228634645872	1.8267705688244922	0.870904957570926	0.14261038469291895	-0.9057523790464352	-4.269816504151142	-3.9360458789678083	-6.087382673871953	-5.514082541836013	-2.1380705763590013	0.468	5.0239103073478555	0.29335543196579017	0.17833069737199045	0.19035606903015825	0.3379578016320644	0.8693332637038401	0.7794259291146949	8.834893776079343E-4	0.960224053954656	8.834893776079344E-4	0.9602240539546537	1.5582426518365995	0.2566549196139816	1.2703531025533978	0.9335665093300751	2.5639081142404874	2.888282961677322	0.5438938996731304	0.2841492023401761	0.22433723832227723	1.9124154668242486	0.668094410452866	1.9564820523850728	1.2261997621792513	1.847008829587905	0.6162962150372108	1.0	1.0	1.0	0.0	1.0	1.0	0.0	1.0	1.0	1.0	0.0	1.0	1.0	1.0	1.0	12.0	-55032.28121290996	0.0	0.0	86.0	-1280.9385000685475
144620000	-56765.725535870675	-1321.8030352986761	-55443.922500572	0.4304379883901466	2020.9092880390072	49.96449532539022	1.1591522906418599	0.7966768099588761	2.4214447394506657	3.0263725481810786	4.727166065375974	3.509809890217863	2.3790870383372114	1.9205516656229056	3.0393993608591217	2.7567436191497277	3.8998935510330535	3.775271458023122	1.9041212670756655	0.6725629866437618	0.6783054508635381	0.4989599033908297	1.3762944319162913	2.2785880686982383	0.7415820316513652	0.23112980803206573	-0.7699048909662695	-4.162453140208542	-3.944044261434212	-2.91757806086014	-2.892743855049099	-3.2040432619375334	0.468	5.005081559329441	0.2903834440365462	0.18032126213232402	0.19103912672188592	0.33825616710924716	0.9457792768041244	0.7690658219825273	9.384081593745207E-4	0.7713995525007121	9.38408159374521E-4	0.771399552500712	0.6895243610596785	0.23992684519215424	0.24284919151135306	0.3705158488423139	0.6168427173071096	0.774734837441634	1.2852729041148943	0.6791043296404136	1.9494018319806605	0.5584103474523514	0.14712994762868137	0.7336632986311161	0.604059515563411	0.8242281379984338	0.6863719044944884	1.0	1.0	1.0	0.0	1.0	1.0	0.0	1.0	0.0	1.0	1.0	1.0	1.0	1.0	1.0	12.0	-55042.185831780895	0.0	0.0	86.0	-1261.7635459961484
144630000	-56761.07083194652	-1318.4278657291661	-55442.642966217354	0.4166891094934129	2020.9230369179038	48.92121694000158	0.571655165424094	0.6902990658865003	1.748164366966489	2.5941836874939033	3.4081891398422215	3.3026477168462454	2.4037288984685934	1.7149963992267887	3.7169443441030148	2.7657329659922656	3.9077241115928034	3.9730960906889004	1.7933440192359675	0.6749066253408397	0.550697557260263	1.0022319504879282	1.5354190865011528	1.4622375834304107	0.7903342048702919	-0.2841262473733231	-0.4010808442524944	-4.409199894525403	-5.389173747502863	-5.055840407560309	-5.306763013917077	-5.9489286886498345	0.468	5.4584899068041945	0.2957214890959829	0.1797109442593507	0.19002003975355614	0.3345475268911136	0.37279007879521814	0.6459794573170001	9.279686528618716E-4	0.9153027505295286	9.279686528618722E-4	0.9153027505295276	1.0697533013173557	0.9072190466011666	0.3446786595508293	3.2476891737869304	1.3520060052408946	1.173389666823555	2.147163852238984	0.32356396025915585	1.5105098487596105	1.1351925005189818	0.22404578873111466	0.6388310509441282	0.7842068137803447	0.7994351816059531	0.6139622107256762	1.0	0.0	1.0	0.0	1.0	1.0	0.0	1.0	0.0	1.0	0.0	1.0	1.0	1.0	1.0	10.0	-55053.370901692295	0.0	0.0	88.0	-1252.3880131036776
144640000	-56732.728519135184	-1301.0511263875799	-55431.6773927476	0.416336828989461	2020.923389198408	49.3806625305616	0.7172975891557568	-0.28615494498422533	2.2693866641256535	2.5976813625985526	3.6863196113466694	3.5677287031837595	2.24255334617209	1.954043874919774	3.506124604867316	2.6846861630928927	3.4991764933855776	4.175396980787543	2.162941905921863	0.7606001732843415	-0.043575167325366405	0.8884168380997075	1.0525301342854942	1.7176358864187364	0.997050242771386	-0.6948413147801313	-0.671639921675327	-4.396520831460729	-6.770791624393835	-6.00538869427827	-5.975851502511674	-6.071390908171495	0.468	5.2492527736293795	0.2930225765862157	0.17515033104449249	0.1946190462277021	0.337208046141593	0.6589759376588394	0.7533201146320534	9.393121069816744E-4	0.8013122379996881	9.393121069816758E-4	0.8013122379996873	0.6823975081808816	0.1377833011095503	0.40830213533978515	0.011655418403154027	0.9150892642606321	0.4219708448990244	0.9156846819473683	0.9501830887156958	0.10551096069787626	0.3512718626156323	0.09678962908706172	0.5879037425022466	0.33751747463707715	1.1495228683094003	0.3052087369402062	1.0	1.0	1.0	0.0	1.0	1.0	0.0	1.0	0.0	1.0	0.0	1.0	1.0	1.0	1.0	11.0	-55040.9467628116	0.0	0.0	87.0	-1246.284220383653
144650000	-56724.115905182865	-1302.6689573890308	-55421.44694779383	0.42501741656922365	2020.914708610828	49.46272358535542	0.7040067288295723	1.2118588755470714	3.5319515879324066	3.2176113628184737	3.0041533490275727	2.817518581929124	2.8728961928425436	2.079214220732805	2.5802201011575714	2.830035047077614	3.557896482577941	4.225528963066386	1.9811324453220642	0.712676057839535	0.022209788623007466	0.7998598249345512	2.1890282720218117	1.1983316765235328	1.5159699043007189	-0.7878330611982232	-1.1249689044369098	-4.347916199026324	-4.009701439599189	-0.6515956004386041	-1.2120637448321263	-0.9388327622480825	0.468	5.462316992305304	0.2961230778368083	0.17941221129986618	0.18734476051166257	0.3371199503516662	0.6258017843856062	0.7587951096277368	8.666103228405716E-4	0.81537354513785	8.666103228405699E-4	0.8153735451378491	0.5701612992379711	0.5824329022896875	0.4141021321075894	1.9818767095297785	1.1701147140041803	0.6875692885210957	0.4499667447928485	0.3468204119952487	0.3835401497502851	0.5486167456083823	2.7538909239284832	0.3695492939763978	0.4547304228287148	0.8668296345402526	0.35949273220029626	1.0	0.0	1.0	0.0	1.0	1.0	0.0	1.0	0.0	1.0	0.0	1.0	1.0	1.0	1.0	10.0	-55032.70066420346	0.0	0.0	92.0	-1244.7562809661538
144660000	-56746.18779020403	-1321.0506916783281	-55425.1370985257	0.4292609319241345	2020.9104650954732	50.12594482117478	0.33490476824384086	0.2638112857840277	3.3444608676839294	4.201046300792456	3.407954757865564	3.2788499432540776	3.181890075450558	1.9500418972351297	2.5715258319677394	2.282229739145946	2.9692506120616793	4.464237852379498	1.7829317962016669	0.6901748604416745	0.44658101755051594	1.416793494633474	1.5777503694271133	1.1256802443001144	2.031740357065115	-0.539720037383535	-1.0823534603838232	-4.681495157738767	-3.5825972342506276	-6.18875261941951	-4.13623455221765	-4.102087276281061	0.468	5.526584899022035	0.29263670424715255	0.18018842444101457	0.19334502805914575	0.3338298432526904	1.0476121259057358	0.7817663200366334	9.333988074393553E-4	0.7949077925698628	9.333988074393515E-4	0.7949077925698618	0.4348642377255808	1.1008620133082136	0.49315426183757377	0.7742629141706475	0.754838886891187	0.8951812708147913	0.8098239144560996	0.3939331737635211	0.25594362033009577	0.40338796381371866	1.1544940214550001	0.6523773540583767	1.2535762843146683	1.4644426779730015	0.8535372862469296	1.0	0.0	1.0	0.0	1.0	1.0	0.0	1.0	1.0	1.0	0.0	1.0	1.0	1.0	0.0	10.0	-55024.81848178497	0.0	0.0	89.0	-1263.7694734737756
144670000	-56752.50771808363	-1320.262449775128	-55432.2452683085	0.4171405990654107	2020.922585428332	49.84394308431771	1.1867393297622941	1.4422644710400054	2.2627510638035675	2.97070512338606	3.1854827634046217	2.6109780363626998	3.370326285003763	1.9105385161037518	3.409990885921969	2.4565881874436224	3.236994721495931	4.530109615484186	2.069768662617452	0.7218533348285767	0.20897869916295675	1.0331075367285623	1.6680158651393793	1.187964771185083	1.4588815780187252	-0.47796014770210277	-1.2427972381616326	-4.206441759017588	-6.172248676341963	-5.512758899120364	-5.973416704583206	-4.620522828237888	0.468	5.070964001818366	0.29288746796420334	0.17947644798092263	0.19066939637915287	0.33696668767572435	1.1293957902799736	0.7895157101765355	9.32580032921822E-4	1.154795466058349	9.325800329218227E-4	1.1547954660583486	0.2937122149477736	1.1674256163076833	0.11424585350615152	0.4116247074184887	0.6900019408598823	0.7030539176268008	0.4312213736229796	0.4700097382889029	0.1074167977598971	0.49961510416787497	0.6754950888471533	0.2752755494151766	0.5592971624006153	0.8568362176448103	0.17752601146968003	1.0	0.0	1.0	0.0	1.0	1.0	0.0	1.0	1.0	1.0	0.0	1.0	1.0	1.0	1.0	11.0	-55026.89908358795	0.0	0.0	95.0	-1245.8757495241077
144680000	-56760.8972295573	-1337.074069896125	-55423.82315966117	0.41755500923590605	2020.9221710181614	50.145035858849496	0.41014705485743663	0.23122477699024824	3.2845701372990854	2.012597526582452	3.966432652376967	2.982120222891074	3.183000356056988	1.8119111551455431	3.7595536864568664	2.4034334210883133	3.204847428652997	4.410434297008335	1.9635889188263038	0.5411713300138767	0.39705227816466016	0.7268321409832001	2.2184861884558016	1.0026090786249657	1.3253589853501286	-0.6245693764511699	-0.3291323324284636	-3.8760152991222996	-4.9609598393830145	-7.82617739255377	-6.866978144816304	-4.940969262713239	0.468	4.799904702129136	0.2892620940449652	0.18087896958084093	0.19321150705831014	0.33664742931588687	0.7481086580678541	0.755161959901934	8.609669526347363E-4	1.0371832072726075	8.609669526347382E-4	1.0371832072726097	0.6006921551654799	0.3888032270608392	1.3717159280902962	0.7456336283345535	1.5171574700814867	1.636045813059813	1.5601466313243724	1.2014103549619815	0.03691857062085954	1.1394002535718037	0.03309564436080727	0.6829826941320398	0.840113015205185	0.9787796112983899	1.0100341829072796	1.0	0.0	1.0	0.0	1.0	1.0	0.0	1.0	0.0	1.0	1.0	1.0	1.0	1.0	1.0	11.0	-55010.591840771864	0.0	0.0	91.0	-1263.8845155935967
144690000	-56777.24534607386	-1338.9759324786705	-55438.26941359519	0.4166691420570185	2020.9230568853402	50.31509064169708	0.41945622927775655	0.24919005144178952	1.6839344734578712	2.141587889283847	3.4811347473727228	3.123216511574412	3.2740866105585855	1.7999328997508766	3.4523236370381474	2.5601451160598683	2.698715859832263	4.658645430957499	2.160853729177659	0.7086180698094426	0.32141826269719104	1.1343373763298854	2.4357296085850857	1.0062509918779772	1.266715995396453	-0.1055799828504267	-0.662869868541518	-4.475562761615235	-4.828949406849164	-5.26334792754343	-7.365759391426548	-6.237533287043582	0.468	5.1741754143343135	0.294431173873423	0.1776353765503105	0.1875418702132476	0.3403915793630221	0.5643761242251017	0.7067420743496139	9.618274832724585E-4	0.8734960057114911	9.618274832724574E-4	0.8734960057114894	1.1476442426361522	0.9469735194217763	0.566497116501569	2.3100372831765577	1.5673639943703668	2.1901480522110113	0.7109705955653213	0.4990890811577271	0.22077329743548912	1.2226672566649568	0.9697443693078986	0.18143570275169013	0.8807807177574508	1.5348988158124812	0.6390538384815827	1.0	0.0	1.0	0.0	1.0	1.0	0.0	1.0	1.0	1.0	0.0	1.0	1.0	1.0	1.0	11.0	-55032.18531460365	0.0	0.0	93.0	-1272.329184489361
144700000	-56754.496372611604	-1347.179036161606	-55407.317336449996	0.4290071557404654	2020.9107188716569	50.54564504319471	0.2732030862064345	-0.02038940481935647	2.540868019842655	2.7805586730289806	2.871602479606937	4.523219164810533	2.6582324294137916	1.9217794396919143	3.688514771465871	2.4692503088795985	2.2912672054535435	4.318450251030609	2.3933251920347827	0.8750552499251525	0.46047950792349235	1.0425700312088848	3.226213770394841	0.8723115731704096	1.3697761299137359	-0.24129136657839467	-0.8832452899346785	-4.441004268194887	-2.811506101658479	-9.042968332567558	-8.457449383941972	-8.673275441625123	0.468	5.059424639571327	0.2894780760532385	0.17956193868690476	0.19154843191856769	0.33941155334129225	0.6956414485804793	0.7324272900107794	9.302427858568974E-4	0.8707085630250033	9.302427858568948E-4	0.8707085630250023	1.6258050131781028	0.759499093980636	1.4763290206660458	0.5147429447303528	1.2096331232566644	2.0992998247834813	1.3881171921144757	1.1664223065504116	2.0085174803246186	1.703240660502554	0.3324243208426142	0.6802087287003791	1.6291925652150367	1.8247124967634492	0.8804978394514293	1.0	0.0	1.0	0.0	1.0	1.0	0.0	1.0	0.0	1.0	0.0	1.0	1.0	1.0	1.0	10.0	-54998.0433333553	0.0	0.0	93.0	-1279.1208204536163
144710000	-56732.083308075504	-1314.412274851377	-55417.67103322413	0.4166966716112019	2020.9230293557862	50.63336899422989	0.5300571264010899	2.0661273635264843	2.4983322540014448	2.7838294745192056	2.8804099203561933	3.330744637578628	2.7572516051286504	1.8236062044414554	3.555964258013344	2.479226810293791	3.087276455165371	3.475198353449345	2.981031858539661	0.7493582115689024	0.26936991681417954	1.0572100843888632	3.677147152266703	0.7340384302269625	1.3488280108067654	0.2984339013480833	-0.8236131620497917	-4.402943922097609	-3.9388355731308495	-5.348989768891064	-4.252369632094652	-4.777252048413665	0.468	4.927537821101844	0.29572448337658297	0.17819956351616237	0.19125899539300603	0.33481695771425185	1.1303680711070716	0.7818161295570586	8.925115318620254E-4	0.8523227610834431	8.925115318620235E-4	0.8523227610834427	1.0442055725807036	0.5416232025279324	1.4958530279719326	1.108431972348687	1.3099341465520604	1.820306788393511	0.5844135471122733	0.9487938037849261	0.3682021461564721	0.9393704534858429	0.09580347252919116	1.2376736128376282	1.4837240589045377	3.4211653281216274	0.6512969830002141	1.0	0.0	1.0	0.0	1.0	1.0	0.0	1.0	0.0	1.0	1.0	1.0	1.0	1.0	1.0	11.0	-55022.729586564325	0.0	0.0	95.0	-1245.8145977607762
144720000	-56698.53349374411	-1297.431072232048	-55401.102421512056	0.42014576187812347	2020.9195802655192	50.41479673483483	0.4292012109810179	1.7156074032283617	1.4435726603783905	3.2341165547254827	4.0340558904809125	2.571512370410891	2.733323649602464	1.4838143339699075	3.1127517510323903	3.5023466779052255	2.628167261927187	3.790444056158021	2.7176995686081074	0.581431245560488	0.3118553266598649	0.8212355254330678	2.1229355450333607	0.7336021247962663	1.7065673884981811	0.7206391418447837	-0.41532459674072275	-4.190909981716103	-6.036728366521011	-8.968619515885552	-10.12781139236794	-9.722860083156778	0.468	5.678870507185058	0.29114503394311964	0.18082298332995922	0.19143699948836262	0.33659498323856174	0.8806371876199567	0.7887563550136893	9.256985110642348E-4	0.936333213080607	9.25698511064235E-4	0.9363332130806072	0.8888409937274985	0.4841086744802353	0.87011650760143	0.7680794885210206	0.5311747445271465	1.0245152809186178	0.07317746528987766	0.347900977708967	0.5534414130058649	0.7417018758971304	0.9114517627899963	0.17990156847365152	0.7304504305637455	1.0043063575909876	0.27339926218443067	1.0	0.0	1.0	0.0	1.0	1.0	0.0	1.0	0.0	1.0	0.0	1.0	1.0	1.0	1.0	10.0	-55010.926646771906	0.0	0.0	85.0	-1235.069684145792
144730000	-56725.67796452913	-1293.4736001815982	-55432.20436434753	0.41625071892976073	2020.9234753084675	49.88758661825772	0.1616428434009687	5.758927879623729	2.3176286118868985	2.9385882450139147	5.808082161842177	2.735339290675865	2.1500026110901063	1.7559372937800255	3.2026325796080255	3.1634135559930128	2.7327981840434425	3.1622521369671834	3.0177950614646543	0.555843112175868	0.12937267164882385	0.9234771614917028	3.274382651376542	0.600632170271574	1.4839973533293884	0.6056398857134903	-0.6407680128399604	-4.353265418088402	-7.917710911115472	-9.594777848405974	-13.483222935621448	-13.110275735059437	0.468	5.296408140182875	0.29151593669739634	0.1799588318220083	0.19143699948836262	0.3370882319922359	0.5664021483976679	0.7389059459900431	9.460983605945973E-4	0.9518404791991822	9.460983605945975E-4	0.9518404791991832	1.1176641816251505	0.2133496564174627	0.5303436986536908	0.9055618656522091	0.9043218850546028	0.6478247656827788	0.01182598230543768	0.4838306186176766	0.2916180975775245	0.7089860674670379	0.027156444549062693	0.5242770591413589	0.5959124641061038	0.6586985007288347	0.4843772245293302	1.0	1.0	1.0	0.0	1.0	1.0	0.0	1.0	0.0	1.0	0.0	1.0	1.0	1.0	1.0	11.0	-55026.90132064914	0.0	0.0	88.0	-1231.6426546398945
144740000	-56735.81750752358	-1336.8335817340367	-55398.983925789544	0.4162397175424995	2020.9234863098548	50.6415053517778	0.22589359447917567	3.5047377709696415	2.065256829420794	2.5473139429696183	4.545415462882422	2.5556357779270082	2.311822193682358	2.25811823463983	3.7337877821761367	3.046435844173542	2.6470588844185654	2.658416226139752	2.6470706601340366	0.5914566922887166	0.35204114651737217	0.8593205667612387	3.313459623231462	0.6991403868598147	1.2284392708716145	0.07219491832248658	-0.8381511913694755	-3.996384530267673	-5.760758430520301	-5.890181898796564	-4.641790974955157	-3.518255579432517	0.468	4.975373387740683	0.2938593442658571	0.17999064165298104	0.19325195257420116	0.33289806150696394	0.44716007492248233	0.7097504571582078	8.855855352675606E-4	0.8744814370571719	8.855855352675611E-4	0.8744814370571709	0.8462010957206187	0.5919250843681438	0.30669438744134536	0.6039351127760719	0.7533993176076617	1.5571247346656818	2.86210869125122	0.69371779149156	0.26283352259280834	1.140549121931483	0.048363235026481655	0.6479521913862549	1.3353288017293103	1.1120742429048065	1.0080064501325372	1.0	0.0	1.0	0.0	1.0	1.0	0.0	1.0	0.0	1.0	0.0	1.0	1.0	1.0	1.0	10.0	-54998.58682394301	0.0	0.0	85.0	-1274.7383444964755
144750000	-56746.15946002392	-1356.713459986437	-55389.44600003748	0.42903859414611667	2020.9106874332513	51.18558766132689	0.5655588004262996	3.3721297070773053	0.7295386414157436	3.907756382706583	4.602853686797347	2.680796934299371	2.362555808911853	1.7938283606617869	3.224248605038314	3.3931771497051404	2.790534095401989	2.664209103420717	3.5660558885768743	0.7625712156869416	0.4563293157917554	0.9857188122855707	3.036919719527734	0.8009293750313367	1.2133091760155368	-0.09588705648090193	-0.5364439587514043	-4.401698028876923	-4.846291615542423	-6.727763686562049	-6.412874958438259	-6.216068417969065	0.468	5.014928478034109	0.29315120532720057	0.18075369920020118	0.18855414385061622	0.3375409516219853	0.8489329007181148	0.7662744531345729	9.448082830460947E-4	0.7254583338214774	9.448082830460945E-4	0.725458333821476	1.3902986426577788	0.5091447789252652	1.0242353012670826	0.47580739698957997	1.401111614921986	0.6143888865066165	2.4610055817829712	2.138345602890113	0.11729733678263721	1.2318444008667746	0.008752115192050701	1.5122889052010546	1.2566104546506496	2.6779367560552902	1.3963955215026578	1.0	1.0	1.0	0.0	1.0	1.0	0.0	1.0	1.0	1.0	1.0	1.0	1.0	1.0	1.0	13.0	-54994.700017183335	0.0	0.0	80.0	-1288.7754053310282
144760000	-56815.8735157179	-1367.9401300032712	-55447.933385714634	0.448523241395416	2020.891202786002	50.92897376443253	0.3441047269283701	2.3310842717187628	2.0004190042411976	4.479803139659185	4.000823131295506	2.3912765754715637	2.033483405759967	2.211619167168722	4.174871966797633	2.5287741051630586	2.7909796165056493	2.6410663725408074	3.1991412675328594	0.6980556360516902	0.5996379580559309	0.8991689242785469	1.9216225066350507	0.6973467739823211	1.4061138139435982	0.1227587039964107	-0.6282957039158912	-4.58974430184673	-3.9270904744647916	-4.6691483231886215	-5.9075680207415155	-9.14106092765593	0.468	4.851750327590649	0.2930163260527037	0.17997746372225035	0.1918605295643484	0.3351456806607008	0.43567186436582317	0.7156155900587847	9.060103455147131E-4	0.6835696412662878	9.060103455147133E-4	0.6835696412662876	1.8034331514238422	0.7916850311812875	0.062011636294271325	0.696871863762905	2.2862814863572707	1.8736550098437654	0.22839345064123284	1.7391936956066372	0.6772491530442107	2.9118055393853166	0.07068733307185505	0.710884774459837	1.1100592567595786	2.9164620876738785	1.8290718033712985	1.0	0.0	0.0	0.0	1.0	1.0	1.0	1.0	0.0	1.0	0.0	1.0	1.0	1.0	1.0	10.0	-55022.899960494164	0.0	0.0	90.0	-1309.1419884963707
144770000	-56774.83161044978	-1332.0888960910188	-55442.74271435876	0.4201231232281838	2020.919602904169	50.00560265844863	0.6336790940521487	1.310497004700672	2.2628474082508	3.798738262448313	3.937958266111548	2.8513088298671567	1.797962237026546	2.1409252225216093	3.8150003381092312	2.294728982175235	3.2003769282491716	2.4476929253669164	3.0346279867733315	0.6709388661357542	0.6163153542350213	0.9415214402345414	2.7945189940429356	1.166441932485393	1.5405633476901683	-0.01076561110655766	-0.9759079711895589	-4.842543193753295	-4.132499372904096	-6.190925452868239	-6.520648168877353	-4.997440402321747	0.468	5.759804002090887	0.2918643520730453	0.18101277489890905	0.1954642625582644	0.33165861046978445	0.6554147066382413	0.7339832208720349	9.005767278692527E-4	0.9809628055171855	9.005767278692519E-4	0.9809628055171835	0.8384475458235937	0.3721087735487756	0.8167328872958474	0.8246904749592207	0.7283039720489389	0.9290279380790059	0.007843421918129794	1.4634864296866288	0.7511270043318541	0.39526107426910295	0.539557993147231	0.20077369891353467	0.3473010349859695	1.384106347502368	0.9253758450035606	1.0	0.0	0.0	0.0	1.0	1.0	0.0	1.0	0.0	1.0	0.0	1.0	1.0	1.0	1.0	9.0	-55034.191225699105	0.0	0.0	94.0	-1268.7260626938883
144780000	-56754.047462451046	-1310.5146512944063	-55443.53281115664	0.41700335579127845	2020.9227226716062	49.9318241689402	0.3245494927321446	2.0800761276949533	2.209916962271655	3.7314493138169444	3.628668143984139	2.4228874702248153	2.594140563639231	2.135491684438045	3.77839943912772	2.730088122358678	3.105523081321522	2.473298614430298	2.5693988702651134	0.5626360931226237	0.14049433022434932	0.9879041202785047	2.3224467225652923	0.8116004825016265	1.1977026547088117	-0.03162295321659935	-0.46192097065135984	-4.902616379898954	-5.3077739777626025	-6.0614277473922495	-8.289529213586562	-8.782064091592744	0.468	4.909087257250421	0.2926505150811001	0.17598535229978884	0.19612216222594522	0.335241970393169	0.649029457990213	0.7116034626426384	8.82404755337589E-4	0.8171394202642317	8.824047553375884E-4	0.8171394202642349	0.6314179007084137	1.985181635753813	0.2555954579462212	0.3591226105426229	0.8455946797695296	1.1637463119801454	0.38548618344786795	0.8615522267285645	0.8025621376880077	0.385164088982853	0.394221303049359	0.9193403605241894	0.7502633556600369	0.8600499680703759	0.7811671439994573	1.0	0.0	1.0	0.0	1.0	1.0	1.0	1.0	0.0	1.0	0.0	1.0	1.0	1.0	1.0	11.0	-55020.18012889916	0.0	0.0	92.0	-1251.4142335895613
144790000	-56758.50899384805	-1336.0866219561512	-55422.4223718919	0.4186623169274475	2020.92106371047	50.044912885724074	0.6860943199944719	2.561615350803141	2.0862338140094794	3.105602588594193	2.8057264979687853	3.256600361829119	2.579580573352532	2.2253857620050246	2.7228361773777823	2.935665914693915	3.203719123522408	2.5415249848216286	2.324258149498361	0.4454814713750333	0.5592674364877311	1.15285841245065	2.23994587788562	0.7075835924861118	1.2464178021892107	-0.2308386773147901	-0.7576728187677882	-4.498601467082688	-6.2004757157820185	-5.531423130894548	-5.702954512863585	-4.636874896356369	0.468	5.344583142023233	0.2882070214143433	0.180332689343392	0.19152866054275774	0.33993162869951016	0.40064668877484866	0.6570717967726685	9.242005591956478E-4	0.7960375772226481	9.242005591956478E-4	0.7960375772226471	0.17719932275304837	0.12761083484506364	0.1631190889651303	0.6090131577113851	0.5938534576283376	0.4543330782359168	0.379243277077705	0.6258304269159473	0.35495446007404285	0.10664328159903559	0.6776646597933218	0.5290456537755612	0.13954675537859493	0.20755690542003616	0.3349904376869046	1.0	1.0	1.0	0.0	1.0	1.0	1.0	1.0	0.0	1.0	0.0	1.0	1.0	1.0	1.0	12.0	-55011.49765053971	0.0	0.0	83.0	-1281.180599948217
144800000	-56730.6954260061	-1331.4416098414615	-55399.253816164644	0.4162636295525328	2020.9234623978448	50.43239228404089	0.48948001253295403	1.4453273489679714	1.6437537439334022	3.421840577892944	2.0543012011104254	3.0454755525847497	3.187401821667722	2.034393201714664	2.4598321352999903	3.657412551312318	3.7849205472071543	2.376902283206326	2.2314645186009194	0.7185893834486878	0.20836804573895665	1.6043417729737772	2.4165942747316453	0.5351126357522946	1.3031198383079996	-0.19237132458697334	-0.4116827030261684	-5.144934596025997	-7.03457269713819	-7.018413128890539	-6.393993439651757	-5.6123565154770905	0.468	4.843409265762941	0.29230095486824387	0.17953895408071222	0.19381849026463305	0.334341600786414	0.519211540446955	0.6687625789754668	9.174452664964411E-4	1.0299953009812781	9.174452664964424E-4	1.0299953009812783	1.142364219677992	0.48556042741697436	1.1708401990469997	0.17867565775806957	1.0151321240000404	1.479742646873881	0.1057137291564587	2.474989547457299	1.3219251439925794	1.089741381461757	0.12472972528726183	0.6256737486666297	0.7649555176868316	1.6749274905155291	0.745976462897059	1.0	0.0	1.0	0.0	1.0	1.0	1.0	1.0	0.0	1.0	1.0	1.0	1.0	1.0	1.0	12.0	-54997.529186644184	0.0	0.0	88.0	-1255.621141527159
144810000	-56696.91049673213	-1307.0394949755653	-55389.87100175657	0.41630444923398413	2020.9234215781632	50.27024910012326	0.40387958932896556	1.1261147669080611	0.9758093567639565	2.4379251704841276	3.593951660241191	2.5859078848582246	2.947233973385535	2.4362584712392947	2.5299177919800364	3.7205798720645955	4.203479596812638	2.3246797722433015	2.2421705940280585	0.8924578870584727	0.08455967254677307	1.765448837058232	2.1318363326951864	0.5788948389670188	1.2185702451266751	-0.2681315223770654	-0.3473632264832462	-5.249243375198294	-6.904337519793984	-5.795462444488098	-7.514466053600215	-8.4619390711152	0.468	5.016674989306471	0.2903653471207348	0.1836070032555869	0.18649669952636613	0.3395309500973153	0.5959102325138566	0.6832329320002442	9.007293245446132E-4	0.8527990656933543	9.00729324544613E-4	0.8527990656933525	0.4430471670785121	1.896995054663354	0.8152738033259365	1.9707271153099002	1.4528539760694432	1.2014002919027624	1.597701512638838	1.8993604595539444	2.22380284753778	0.779872518118831	3.2686983805371357	0.8945216382335127	0.4941996431598085	2.274255565339502	0.8443652308074705	1.0	0.0	1.0	0.0	1.0	1.0	0.0	1.0	0.0	1.0	0.0	1.0	1.0	1.0	1.0	10.0	-55004.40397902501	0.0	0.0	90.0	-1237.1912686489482
144820000	-56734.5847468223	-1321.1523417011808	-55413.43240512112	0.41866645733949287	2020.9210595700579	50.62070800931356	0.3800900893966913	2.3885217201670437	1.4108433863415386	3.6549727762543207	3.7374846473714713	2.269318236299619	3.188989690374586	2.310903246598492	2.377351669224097	3.290980234628823	3.3537358349004593	2.4635821637999586	2.2443406395629477	0.9437326511840801	0.2667003257133579	1.550084528419028	2.6889587131785935	0.5554705831960363	2.0787233494252204	0.37691814226772485	-0.29776442968787226	-5.017055559717239	-5.9063802993511665	-6.130699867891102	-5.730616891814049	-8.149110367231668	0.468	5.282042979358821	0.2911978751146005	0.17947354967138268	0.19225766772275144	0.33707090749126867	0.695628295858656	0.7533749485538828	9.343887460518821E-4	0.7409812673958656	9.343887460518814E-4	0.7409812673958632	1.1003730426524614	0.18917291886371296	0.8590255748749854	1.041375018941135	2.34154732972077	0.954998707011889	1.4578780387126804	2.260146677050355	0.8699705888601079	1.51075447062495	0.828182801488071	1.0725827482720505	0.25995439320823377	1.5773821431166282	1.0799215525952806	1.0	1.0	1.0	0.0	1.0	1.0	0.0	1.0	0.0	1.0	0.0	1.0	1.0	1.0	1.0	11.0	-55016.10362752236	0.0	0.0	86.0	-1259.0234501675893
144830000	-56730.64074255802	-1316.8230338740896	-55413.81770868393	0.4162677926505436	2020.9234582347467	50.05652791996384	0.2707254031924573	-0.2578427929855927	2.192898807297325	3.590932984102488	3.270874331366302	2.449611443108964	3.717132712312085	2.3143863643638714	2.3801554422860085	2.6816471043475243	2.9703578092760896	2.2607800486143543	1.8228947936514108	0.6894472330157305	0.3104706476172773	1.2779904109796707	2.3527721123932803	0.3951835860601575	1.529317930916393	0.2760147130640581	-0.29024841199836143	-5.118929982771159	-6.965261091713959	-5.756076745624087	-5.453514791072866	0.13824357093445272	0.468	4.885434798866471	0.29227967427675455	0.18069714787443947	0.1924954712475212	0.3345277066012881	1.3663178804435734	0.7978830474310663	9.258788021987849E-4	0.6553130508231314	9.25878802198783E-4	0.6553130508231301	0.29356390560695717	2.300337841192873	0.8349594486592612	2.880202108188574	0.9339237313492097	0.5108604154162033	1.1363797985907735	0.9535400473794673	0.10306310472455019	1.406718773185166	1.322855666777213	0.6137119350424383	1.1211498942825961	1.0310666273378084	0.75092125517841	1.0	0.0	1.0	0.0	1.0	1.0	0.0	1.0	0.0	1.0	0.0	1.0	1.0	1.0	1.0	10.0	-55020.05566957901	0.0	0.0	81.0	-1261.9315387238598
144840000	-56722.63840650962	-1311.7468648091576	-55410.89154170046	0.4162887174988419	2020.9234373098984	49.67483320639971	0.20781561977228213	-1.1187102758184821	2.479134583202114	1.9823239505445163	3.59572595781032	1.811643157908566	3.422969497987237	2.4757935858307705	2.537365076271021	3.1340708435649285	3.12369379137279	2.3078109104947715	1.673864695724038	0.945613446459001	0.270698946987123	1.1448697208896537	6.3233645263739025	0.31436086349573544	2.338157929961983	-0.1819323515347356	-0.15968161442998186	-5.150668179753091	-8.26851609168805	-10.318878136122215	-10.155733660856102	-12.441899393829523	0.468	5.137317049270592	0.2893560866206908	0.17744285209926666	0.19197743985403723	0.34122362142600876	0.8440385500421657	0.7521291977307791	9.0578050817899E-4	0.9226124756225074	9.057805081789894E-4	0.9226124756225044	1.0762583117560995	1.5736311901537723	1.4297589797200776	0.8757683396449482	1.7233397871606249	1.1505520978387718	0.15434845577554354	1.9381172174740722	0.025608858139188184	2.2117043636190004	5.0808165876280915	0.8535389228611802	1.0044685909203201	1.6206827732667648	1.926042847764894	1.0	0.0	1.0	1.0	1.0	1.0	1.0	1.0	0.0	1.0	0.0	1.0	1.0	1.0	1.0	12.0	-55029.02702256968	0.0	0.0	81.0	-1233.9693581526103
144850000	-56693.73888181422	-1290.5224655672537	-55403.21641624697	0.4267570070999153	2020.9129690202974	50.318575476325755	0.2838282544899077	-0.11574525546806402	1.8500058068602034	3.1639167103431634	3.6084397337344236	2.4114038469652734	2.7114089362288682	2.0227129328589735	2.804284901837479	3.376674583316568	3.802101316382125	2.6437994583878184	1.9379094074347878	0.7678698555270106	0.1727630572021319	0.7156696921338839	4.307435825950424	0.3816711699135499	2.2892008302693427	-0.13889341744337902	-0.4401979984943575	-4.348564579068402	-4.644282304372158	-4.003392673980892	-4.483952257119944	-5.691625204987632	0.468	5.12270874697147	0.2952498684522466	0.181011085324215	0.19007944098740817	0.3336596052361337	0.9096116075551541	0.7518823337775186	9.078901657526E-4	0.7777319536891604	9.078901657525993E-4	0.7777319536891605	0.7291014167013729	1.4782551145049496	0.8098413833058915	2.161081187121929	2.0325528197650313	1.1419078818472157	1.8245378766595604	1.1542976153091484	0.23378573366246946	1.1007641260995098	0.7607310765093358	0.42964152656169474	0.5751470349784505	1.0985954412895524	1.1631438163782433	1.0	0.0	1.0	0.0	1.0	1.0	0.0	1.0	1.0	1.0	1.0	1.0	1.0	1.0	1.0	12.0	-55011.1021827708	0.0	0.0	81.0	-1225.0456972288234
144860000	-56699.92655396849	-1284.0656767990836	-55415.86087716941	0.417870834310068	2020.9218551930871	49.33520863641369	0.2092685719799007	-0.08442726505217002	3.2274627481302494	5.438760365962623	2.6324482633763147	2.353283595250652	3.1214866181789747	1.9816084527767122	3.5077846924874083	2.936778985342086	4.162177640731696	2.4521509083578836	1.5649742050376587	0.961993066083562	0.1045083587565174	1.2054044751284647	5.56832369184929	0.35404472303032	1.631474619535641	-0.2903707817341484	-0.4398242372153319	-5.062396905433722	-7.266035019638694	-5.4585415103809325	-9.253327788542645	-10.338348511065641	0.468	5.619526503295222	0.2892954915405625	0.18203169256315477	0.19075994907630708	0.33791286681997906	0.9710612451957632	0.7577812087018838	9.20421603392217E-4	0.6944417061305493	9.204216033922166E-4	0.6944417061305489	0.6085108833038164	1.4237255527109	0.6230916312690553	2.118097015376728	1.6867226419520727	0.8394939628961732	3.002331523965113	1.3670430336001524	0.2972617296356109	1.1130163950999103	0.02474132930396257	0.716517873258239	0.4528189667901604	1.0635188129478204	0.7810748985150127	1.0	0.0	1.0	0.0	1.0	1.0	0.0	1.0	1.0	1.0	0.0	1.0	1.0	1.0	1.0	11.0	-55018.37403800653	0.0	0.0	87.0	-1226.4462310939764
144870000	-56666.71039401452	-1257.5285678506652	-55409.181826163855	0.4162991509163833	2020.923426876481	49.24093842743426	0.26596109787168876	3.8643325719465302	2.1444557932575847	2.777903144735577	3.6565185759436614	2.4905147681596276	3.229613839495875	2.0568024955210236	3.006619522999797	4.075961691018552	4.034379107185623	2.228583182822399	1.449813728978377	0.895778423709086	0.11535687250806116	0.8290082831261678	3.1295356737861697	0.1034493523031144	2.848238260603487	-0.3306705202983862	-0.6656753612753482	-5.287638588825049	-7.762661540577129	-4.848296235920944	-6.080574336125473	-2.206354932141524	0.468	5.157997273439459	0.28995142991397554	0.17672539438827306	0.19180922499000044	0.34151395070775437	0.4536383927784553	0.7137136662433835	8.841982326654131E-4	0.5907229617758318	8.841982326654123E-4	0.5907229617758317	0.9851036197523237	2.315447756489721	0.5493610904859497	0.742048925859493	1.4918092160627787	0.7735628602720682	2.8662496690872414	1.5533056314535614	0.5114453691782868	1.431110282917574	2.094031620284413	0.6914323969352817	0.78042375727534	0.5208752669196455	0.7701145591410512	1.0	0.0	1.0	0.0	1.0	1.0	0.0	1.0	1.0	1.0	0.0	1.0	1.0	1.0	1.0	11.0	-55027.819668592456	0.0	0.0	76.0	-1204.1218428300836
144880000	-56666.917937431564	-1280.7126106213823	-55386.20532681018	0.41704991841076755	2020.9226761089865	48.99209126035073	0.4015343519395036	2.187685733095189	1.562108991101357	3.2877264319507775	3.829119204321434	2.0218045046954964	3.298506651850295	2.2361956201938713	2.500209115297308	2.9123758029063325	4.652098916878791	2.685802556238192	1.4955016482999413	1.132444981135461	0.012028019848723953	0.9649739594835692	4.145797757593342	0.30659669051612054	1.5218407421839701	-0.18057607808168602	-0.625590400552047	-4.701088512055911	-4.591562008389227	-5.0114691976797205	-4.349540618503369	-3.1828355475560053	0.468	5.137732997777716	0.2930784679204682	0.1818122466143134	0.19162875461890133	0.33348053084632046	0.6109609120470798	0.7305016890671685	9.464959447428594E-4	0.9099643469863605	9.464959447428572E-4	0.9099643469863605	0.9912967902144681	0.2520879673746246	0.829682195926711	0.7817011616518961	1.2823135785828375	1.3704184298572046	0.43906589940119695	3.355059036291292	0.6045143763280139	1.8504769192425155	0.8346000777330115	0.9788905880083721	0.42619866596110645	2.4696499587642315	1.2504792970043925	1.0	1.0	1.0	0.0	1.0	1.0	0.0	1.0	1.0	1.0	0.0	1.0	1.0	1.0	1.0	12.0	-55006.91671317641	0.0	0.0	82.0	-1208.9207174242854
144890000	-56639.102968921114	-1275.6020846955696	-55363.50088422554	0.4171587277880673	2020.9225672996092	49.89989640440573	0.18939608505099575	3.0331696043581466	1.7767472780819789	2.0531818047467087	4.333712612419298	2.305636664213326	4.505836660930844	2.053618546108223	2.5602847362622616	2.8653376881029327	3.8962682561298303	2.9467657341077516	1.4281600730013435	0.6088981969293465	0.18827860074144942	1.383016292463643	4.923319579580571	0.22120521701563212	1.7196079145418879	-0.08634595569619016	-0.7753478625088697	-4.6303244843266285	-7.208565931818672	-9.509683160858794	-7.19235185154849	-8.610926132176582	0.468	5.618126231123904	0.2930784679204682	0.17817183959919622	0.19000816397798317	0.3387415285023558	0.8663502985585565	0.734171443430892	9.549649822752709E-4	0.8126334474780865	9.549649822752703E-4	0.8126334474780864	0.6213946623467222	0.44214515887659206	0.600823467367098	0.561276790613339	0.9186495644097951	1.290936828524606	0.3125953466359028	0.9910744757238844	0.2721868789320251	1.251088258543408	0.026017099454402205	0.4863480514394311	0.8811844993422487	1.2480063723465475	0.8366507644471783	1.0	0.0	1.0	0.0	1.0	1.0	0.0	1.0	0.0	1.0	0.0	1.0	1.0	1.0	1.0	10.0	-54993.49237649271	0.0	0.0	78.0	-1219.46519049133
144900000	-56686.90838018462	-1306.535262019062	-55380.37311816556	0.42001821335496664	2020.9197078140423	49.9118993665274	0.1554222206645605	1.442862936117883	1.2692248203489382	4.297573762016701	5.791823575043042	2.475873150645459	2.949395978640151	2.1903051815856482	3.056553731369925	2.9141806103466785	5.8218233121865435	2.9291328756196244	1.7890038829974912	0.9475659718196582	0.1565304049202088	1.0144918573732686	2.1714783852289017	0.18301920050624973	1.4012658052799951	0.8068621162479364	-0.8015049981338557	-4.9424173315025985	-5.921432043747789	-9.083590560274942	-4.399304723052065	-2.5015804163654725	0.468	5.488506129810672	0.2962565540779153	0.17915992664779073	0.19156613509320733	0.33301738418109	0.6341064510256905	0.7207860614427967	9.23763680665993E-4	0.7709842006216209	9.23763680665995E-4	0.7709842006216213	0.4079066248391507	0.313996311608974	0.7333038182780004	0.3252792576765898	1.2735177571377547	1.2700091412826022	0.6566609982247288	1.9215165277153385	0.00284280964447685	1.6736993004798535	0.9732614367390501	1.3022653951362473	1.1072765664645425	1.5545552371253117	1.3469036668829686	1.0	1.0	1.0	1.0	1.0	1.0	0.0	1.0	0.0	1.0	0.0	1.0	1.0	1.0	1.0	12.0	-55004.52078180984	0.0	0.0	76.0	-1244.5965535615746
144910000	-56705.040782934615	-1291.2675508800473	-55413.77323205457	0.42034617349678555	2020.9193798539006	49.44807490127726	0.2431372297650859	0.805528992970791	1.450703824253946	3.805130291868865	3.6097740027646874	2.828220806094613	2.987667244104408	1.896887285437637	2.882942287405422	2.6388874900919084	4.5509543786409	2.9819414396233155	1.4216321489326127	1.216130795166309	-0.05058850168065254	1.0832925171612224	3.3839831294888105	0.1961219395515555	1.2372626838065828	0.6895521690406672	-0.9940693057289249	-5.162987350560764	-4.697208790998327	-5.228945249687467	-2.245357415302313	0.825411502068885	0.468	5.487670638440381	0.2963329923470703	0.17932525838975205	0.18740691088015007	0.33693483838303095	0.5994811756340048	0.7283528923690195	9.147419173298467E-4	0.9701557795282225	9.147419173298448E-4	0.9701557795282211	0.9425771242849214	0.10023576680549105	0.5437090957934734	0.31774913633434687	0.6773067623782335	1.588762594424905	1.5917886584772918	1.6654009958506155	0.007804432683341676	0.5720791214878264	0.7776617834986559	0.2608076795512291	0.487934768274923	0.6552006796076617	1.1819790419840124	1.0	0.0	1.0	0.0	1.0	1.0	0.0	1.0	0.0	1.0	0.0	1.0	1.0	1.0	1.0	10.0	-55026.61008387981	0.0	0.0	87.0	-1227.3032731388744
144920000	-56638.665736194	-1243.087311569824	-55395.578424624175	0.418328043624539	2020.9213979837727	50.200059760305166	0.3039587038380324	2.536424258320057	1.0450064736518712	5.660316009947976	3.525484179798023	3.8342401362712115	3.3690099042788275	2.097317760544798	2.8801547300777233	2.9074938195180313	4.75581886008167	3.1508065949882536	1.5508051088196326	0.9089621427730809	-0.06811083614767019	0.6054874838025254	2.9672230513087325	-0.027910135305000125	1.969807636799397	0.4358276657620334	-0.8754429113301131	-5.892271852730195	-6.155003213406816	-10.091466465019067	-10.685566285007564	-12.832618824806707	0.468	4.98364710951561	0.2977015853558439	0.1778108974831487	0.18861744413536483	0.335870073025646	0.5262290573650641	0.7280365993201792	9.366763957578123E-4	0.6756816882215131	9.366763957578111E-4	0.6756816882215119	0.569240567888739	0.47953256377420667	0.41193769734620284	0.16150295351877206	0.5967908335832317	0.8385215398445632	0.013104399899441923	0.449504029799372	0.12140387399329067	0.14550316454954368	0.8199976158882399	0.1659383667677842	0.3891410775544131	0.9962746564071366	0.38746677920549794	1.0	1.0	1.0	0.0	1.0	1.0	0.0	1.0	1.0	1.0	0.0	1.0	1.0	1.0	1.0	12.0	-55004.89249159034	0.0	0.0	77.0	-1193.7790523825865
144930000	-56676.51256501458	-1262.0854067718137	-55414.42715824276	0.41629692190283857	2020.9234291054945	50.07101588684256	0.2197660233395496	3.0075211991011415	0.8834706945820342	3.689443440031348	2.221823824524803	4.446118328685337	3.000782001010651	2.2119742641326647	2.534986306468513	2.7759174620462876	4.601193795464833	2.9996039899658222	1.5951052855511088	1.116282372110533	-0.10949651917137611	0.6362773551141166	3.73914220505462	0.47528671089125024	1.132760996462733	0.005966875656642723	-0.8524373411561942	-5.586530709771249	-6.004649959912753	-1.8952779366975685	3.78001550452505	6.731843096648408	0.468	4.918660568786262	0.29340541976929163	0.17804720016523176	0.19222636257439096	0.33632101749108906	0.6155238282360086	0.7502688954383163	9.320870340059707E-4	0.6988361179912204	9.320870340059697E-4	0.6988361179912214	0.8920420064990252	1.8237385266848622	0.26492557117005877	0.2760793201772062	0.5697761471809688	0.4514222657268989	0.1762238472428613	0.6619232137750722	0.15328796591369395	0.4365120044999305	0.6659594497140677	0.758219408934342	0.14877499743169106	0.9877268689818847	0.6433137833805993	1.0	0.0	1.0	0.0	1.0	1.0	0.0	1.0	1.0	1.0	0.0	1.0	1.0	1.0	1.0	11.0	-55020.15680355026	0.0	0.0	81.0	-1211.7988594759713
144940000	-56702.6760608544	-1286.6170261974873	-55416.059034656915	0.4165843842988944	2020.9231416430985	50.13508306315567	0.34508549725740256	0.8444871210659485	1.3754106889188653	4.4128020314906635	2.46193743121666	3.226749742274479	3.3496557641616107	2.3122925585794603	2.5402102542223584	4.067523242443212	4.3333442413018375	3.2625181518551987	1.5916643443181309	1.2339708820891453	-0.062336389223906635	0.7877183485566058	1.910473982404445	0.47608784623646305	1.330374068858425	-0.3574497065188628	-1.0491688568474986	-5.246775612694476	-3.408363955163316	-1.833842857068718	-0.4643583273340113	-0.37998782773449413	0.468	5.9582172161567115	0.2935116384604298	0.18014186034794522	0.19496847945553633	0.33137802173609204	1.073844065642427	0.7985032656208534	8.945683576074137E-4	0.8077023588354102	8.945683576074154E-4	0.8077023588354102	0.8599893611940643	1.533230930891545	0.6353940613390937	1.88082092063799	0.8920071953896107	0.7526565662333107	0.2450834597603587	0.8901460310594027	0.24547573517840568	0.6811027960428099	0.17871617902171952	0.6288079362203268	0.24879500180151978	0.7297638600385284	0.2976980664682134	1.0	0.0	1.0	0.0	1.0	1.0	0.0	1.0	0.0	1.0	0.0	1.0	1.0	1.0	1.0	10.0	-55028.7409139016	0.0	0.0	87.0	-1229.4806346920507
144950000	-56653.020737078245	-1267.2122097869906	-55385.80852729126	0.42015847714738913	2020.91956755025	49.80094871339983	0.4060499813068905	0.583796521475026	1.8181478394693809	3.485855656099212	2.634018421534194	3.5014026563269596	4.224284314821042	2.3304258844053494	2.2119492518390924	3.1207078845961687	3.892566766713042	3.1243143284137895	1.6840011248232314	1.485637494989167	-0.032605185046460664	0.8329277789633962	2.2659590946303205	-0.008089791938126728	1.3112767806559045	-0.3987130381795393	-0.7228876095628373	-5.2633726176297575	-4.175114523009475	-2.63917574853557	-3.313537925170759	-5.457680075133952	0.468	5.173686962061141	0.2881119478502122	0.17924335484829326	0.19166525024563216	0.3409794470558657	1.2380790147492282	0.7919997820864993	9.379322230994176E-4	0.7241469349384888	9.379322230994194E-4	0.7241469349384911	0.8736902365920899	0.4285665074457233	1.2178471251459908	0.16968364104291045	0.9361214496243045	1.2801364626126885	1.8530068716764414	0.9379660567553428	3.0616054235873635	2.6894486220565548	0.548846500703369	0.46333781063756846	0.6846946154209187	2.347040179907669	0.35271174688392365	1.0	1.0	1.0	0.0	1.0	1.0	0.0	1.0	0.0	1.0	0.0	1.0	1.0	1.0	1.0	11.0	-55007.512220031895	0.0	0.0	78.0	-1204.9694732369715
144960000	-56645.17778468068	-1282.3750608296104	-55362.80272385107	0.4169127573177102	2020.9228132700796	49.80929343514567	0.3443580649016791	1.3599514442414904	2.0385289810715523	3.86854735006969	2.4291343915122656	3.099595205128243	3.4244333753285083	2.458153043707978	2.615803063752746	2.7536340653885834	3.932194851110517	3.6826689088124764	1.5794050692724348	1.4345850127322919	0.08554055418651066	0.432380118716461	2.303423913417686	0.27713551338268616	0.6493191371358076	-0.5957779046294669	-0.18719532960598328	-5.425504206157145	-6.280028725911709	-4.085486993215075	-2.930526445322493	-3.4955119211776116	0.468	4.8729671862432955	0.2919148850261188	0.1777522624335276	0.19461012181114246	0.3357227307292145	0.9113395018117147	0.7674686275853513	9.119441635994227E-4	0.7669823971419584	9.119441635994223E-4	0.7669823971419572	0.6419115764596439	0.5886127176289244	0.26427636210262173	0.011001515244505985	3.4079498069927823	1.8611799927646453	3.148460223568469	1.6984882941357407	0.9197467207244723	1.2892599603191746	1.62658869963931	0.9706972327979371	0.7235337832393958	1.1182987455367437	1.570099548289898	1.0	1.0	1.0	0.0	1.0	1.0	0.0	1.0	0.0	1.0	0.0	1.0	1.0	1.0	1.0	11.0	-54990.70226446564	0.0	0.0	84.0	-1216.8701949922927
144970000	-56659.63554684263	-1262.9677021271905	-55396.66784471544	0.41758070259809515	2020.9221453247992	49.38246414172782	0.6367966226036503	0.9491102791655008	1.1165295006361313	4.0779831067413035	2.8211515172688935	3.2040400536323306	2.775194996781122	2.9299833968966436	2.84410447780326	2.925080783356094	4.196545378864648	3.1513061857187723	1.6069798622531022	1.3094465277831078	0.17608904381976254	0.8470053718035351	2.124676131051653	0.11077393520335255	0.15991276291913326	-0.389368247379533	-0.4242467890735043	-6.010710490906988	-7.227170008715558	-8.617514666206363	-7.784601586164129	-7.312811358293199	0.468	4.68765903168074	0.2914801460970143	0.17869008481097273	0.194226403002843	0.3356033660891733	0.8715198056230339	0.788102555061736	9.486427529634599E-4	0.6293343119510904	9.486427529634614E-4	0.6293343119510907	0.2670551728447486	1.068343405416855	0.29619699593195015	0.747696664218599	0.7797617913337827	0.617191590239949	0.05266465951415787	0.6377638278260325	0.22278778234332428	1.059113491952116	0.8151300630827649	0.44965729975999913	0.438578002684966	0.8935536095581587	0.7594408846087501	1.0	0.0	1.0	0.0	1.0	1.0	0.0	1.0	1.0	1.0	0.0	1.0	1.0	1.0	1.0	11.0	-55016.9476399413	0.0	0.0	80.0	-1214.935341250342
144980000	-56658.556602820754	-1276.3775337772797	-55382.17906904347	0.4166709361752338	2020.923055091222	49.277306140165635	0.40498697614559864	-0.31585179223563464	1.6768884367073253	2.8353069531320543	2.982308021695141	4.331651947477941	2.203341305314717	2.5405351219642407	2.9805211089653243	3.3786060274910605	3.8332026411560958	2.8741822569924853	1.3098478986286135	1.536591390580929	-0.020379240290383002	1.018701560006325	2.566762497434781	0.3892877087280676	0.8203570692438911	-0.32805066272146266	-0.6832460941090944	-5.884207478726729	-8.122629242768229	-8.659723949076813	-8.730245439406989	-8.974495494175384	0.468	6.532113939745585	0.29193712849735215	0.17851401337397282	0.19244138076719094	0.3371074773614874	1.1160425604808428	0.7564683576162851	9.230171664735508E-4	0.9435143884013869	9.230171664735503E-4	0.9435143884013858	1.5722045831070528	1.2834214489408884	0.8266314928468766	1.3204056339352823	1.4730309289099435	1.2476315565872127	1.1270767380875057	2.125247644249705	0.1603502993929182	2.066173703748572	0.5269791171868522	1.209321067318057	0.49394243678677585	2.1720582818938916	0.9658686059953859	1.0	0.0	1.0	0.0	1.0	1.0	0.0	1.0	0.0	1.0	0.0	1.0	1.0	1.0	1.0	10.0	-55026.652958763516	0.0	0.0	76.0	-1204.8993148179707
144990000	-56675.62261217202	-1301.0789618144547	-55374.54365035756	0.4229947466852111	2020.9167312807122	49.49094088564294	0.5646423712961269	-1.0870416197352872	1.7155277580530623	2.0975886963796757	3.678647764636871	3.6998260830208234	2.5866168672100955	2.218410369308879	3.4807060637790004	3.1170115377493173	4.0045971135967955	2.9200593214474666	1.4669584814824885	1.496707560406081	0.1340222381454036	0.9729700539837997	1.8398313721375197	0.24302401151337744	0.03472660746037021	-0.14543600928947262	-0.37560429145016305	-5.282108830053923	-4.7550054703925735	-1.6661715037529343	0.7287743180596973	1.7268215053080782	0.468	4.6406444564900164	0.2965371257469227	0.1784887249810896	0.1944953712910809	0.3304787779809101	1.088366930628064	0.7821013493626137	9.323534422773404E-4	1.0057115872990665	9.3235344227734E-4	1.0057115872990676	0.7712427591263971	0.7794701510066715	0.3474190865248408	1.1199974667917403	2.170408224263792	1.3339868515675475	3.011378435539262	1.0925719083379888	0.02743100988019964	0.6789581697561133	0.639527160644568	1.4309567442120823	0.9814212580062791	1.0664933395175749	1.0613357007660562	1.0	0.0	1.0	0.0	1.0	1.0	0.0	1.0	0.0	1.0	0.0	1.0	1.0	1.0	1.0	10.0	-55019.212201036666	0.0	0.0	78.0	-1228.5684582775655
145000000	-56671.533902529976	-1268.1813347865068	-55403.352567743466	0.41685391764678653	2020.9228721097506	49.329366417833526	0.3812387980472615	0.5868428986370746	2.5300128084561972	2.7254984747343705	3.601688064475708	3.388001054127251	2.4628353346923992	2.039231817913931	3.1955548561530787	3.716166023611742	3.911741208153326	2.9061333831635157	1.1431114765414523	1.7400916323252982	0.15668998657980132	1.3291076904707382	1.6896011561558055	0.03329792722449955	0.5479285031117505	-0.3259221849796613	-0.7286628373246761	-5.24571677241492	-4.3143327594692735	-2.1337034623259568	-1.1702019838344881	-3.3601016840380784	0.468	5.084657488319145	0.2855646770097161	0.18165290769599504	0.19826357904341757	0.3345188362508746	1.0096813661791229	0.7856981841649701	9.293136110736679E-4	0.7592047960676568	9.29313611073666E-4	0.7592047960676583	1.1569076079951897	4.568207482641544	0.6234314270670204	1.4402986921519556	1.218198409328018	0.5522446758342666	0.5369048336892132	1.2604158772598182	0.7172911071772953	1.7276951872853592	1.852901968523572	1.0056873883943818	0.5752077433296386	1.2092191181210332	0.9089106925494097	1.0	0.0	1.0	0.0	1.0	1.0	0.0	1.0	0.0	1.0	0.0	1.0	1.0	1.0	1.0	10.0	-55042.483342153435	0.0	0.0	74.0	-1205.7159871065473
145010000	-56647.04759271486	-1272.1182580515915	-55374.92933466327	0.4237988403109215	2020.9159271870865	50.300190680003226	0.43638807479579933	-0.10099491926175619	1.8402202009165622	2.6317232212273893	3.9879222735696636	2.8891960903340492	2.6590763049673125	2.0691277853527605	3.497915207706701	3.459017240511286	3.997997652110996	2.5463669951355627	1.099632521514376	1.728678229602376	-0.004886954095128921	0.9440307466418664	2.004347060381136	-0.026566710450056805	0.6732881652282707	-0.2958548175664862	-0.4695961944940878	-5.233964232222383	-5.853891027655219	-6.85478940280778	-7.731188755310437	-7.571419946242748	0.468	4.400669681055756	0.2935419581412553	0.17985464789358369	0.19028141924580344	0.3363219747193609	0.7066987198825636	0.761043219347904	8.841451351849969E-4	0.8781968331551426	8.841451351849984E-4	0.8781968331551397	0.5334832914690625	0.5416150230311656	3.1893858605577177	0.9857218386344753	1.5647577488219424	0.33253621537722405	3.410047188443608	1.6392771949488691	0.08755938630401768	1.0082820509829535	1.5282371925305152	0.2502079722347643	1.2630716198737335	2.046007662568413	1.1793077321527425	1.0	1.0	0.0	0.0	1.0	1.0	0.0	1.0	0.0	1.0	0.0	1.0	1.0	1.0	1.0	10.0	-55011.579719550435	0.0	0.0	82.0	-1203.328136171817
145020000	-56660.159412927685	-1297.456719280312	-55362.70269364737	0.417304616727891	2020.9224214106694	50.256294354038765	0.4421483957004003	0.0953608651178412	2.2448925499968935	2.8359412301038693	3.7356548178184585	4.612142528473736	2.434492245666517	2.161156954234036	3.5109817908659613	3.329634966682407	3.653283114625151	3.03683533598616	1.255042676083534	1.5033008589926653	0.3792927771610857	1.42073474914296	2.3060948427045775	-0.2752781173477038	0.9389846545112112	-0.22687949084912884	0.22536770237977302	-5.1918826141352445	-5.731040174111667	-5.819461653948563	-6.009704949973415	-4.486907822022456	0.468	4.755389408454084	0.2909608347028595	0.1791385737882982	0.19360626628891092	0.33629432521993474	1.7276395814921772	0.833098922835697	8.806536323960089E-4	0.8483891460468351	8.806536323960106E-4	0.8483891460468369	0.6104153497193509	1.326079318751696	0.14274692136255665	0.23909535078381042	3.449340780284509	0.5945958913168748	0.5139339975607422	1.6378230216694396	0.3067439371063396	0.8752917905640519	1.2289626490720722	2.005481290455843	1.0901703457432457	3.4237543542640565	1.960295578945856	1.0	1.0	0.0	1.0	1.0	1.0	0.0	1.0	1.0	1.0	0.0	1.0	1.0	1.0	1.0	12.0	-55002.94162631691	0.0	0.0	79.0	-1223.7457371604728
145030000	-56615.82363212506	-1251.9020166472162	-55363.92161547784	0.42577612972846973	2020.9139498976688	50.05886474203242	0.22486385318348792	2.355588217859721	1.7703507572516712	2.5174510770829097	4.219485256691411	4.156964060124617	2.224492656049962	2.051253795090603	4.108563739454673	3.3819471829913708	4.580703947176103	2.7997313945690934	1.3642374049868495	1.2824461753037075	0.13944274558326178	1.208378584791514	2.127470522047871	0.1484695682891267	1.041269668695973	-0.62673908057191	-0.0784251840226968	-5.07564871136188	-4.302505657356843	-6.92480926631285	-5.465242428943807	-3.035817744979901	0.468	4.985889043861156	0.29634765299103094	0.17846626495520568	0.18782603724675426	0.3373600448070124	1.0507504074182796	0.7854792909502248	9.047614551463884E-4	0.7369932002081252	9.04761455146389E-4	0.7369932002081261	0.5612775285998549	0.4090340197588812	1.7306660297020706	2.8673691187023045	0.9075488716413063	0.6758415692252736	3.8191957951516757	1.3415453941856144	0.01948881342644076	1.0944483908427372	0.02399726760007537	0.5940363132200689	0.9157218426604846	1.2670348365813902	0.8949056043063122	1.0	1.0	0.0	0.0	1.0	1.0	0.0	1.0	0.0	1.0	1.0	1.0	1.0	1.0	1.0	11.0	-55003.51518631222	0.0	0.0	75.0	-1190.562818287298
145040000	-56610.286938425386	-1238.6109207401405	-55371.67601768525	0.4279431648161675	2020.911782862581	50.34310967140856	0.3302043131095476	2.7905098169909457	1.5212459764655215	3.409060373132654	5.881298228174573	4.550753874801803	2.4970784936389743	2.0060818037474766	3.579212378574195	3.349320683073115	3.831080341240713	2.962756063897313	1.4850926718766138	1.4110556667184957	0.06240868058253195	2.094544761189095	2.229856397074031	0.2666295769722296	0.708513105187233	-0.47761123049757864	-0.06263052460494778	-5.087452580670955	-4.775892051518064	-4.1586856430003785	-4.202083760126611	-2.9822125026730384	0.468	5.25513981252828	0.2915951956622032	0.1775817851563187	0.1932960256020812	0.3375269935794002	0.4220452800296254	0.675379102038734	9.318477977710841E-4	0.6747728288017166	9.318477977710842E-4	0.6747728288017159	1.7988464106144475	0.5358857501274307	0.7741488371745809	3.4849457364322043	1.6055479742877663	0.8281209685577954	0.9009815432867458	2.704191162311505	0.9199612101394579	1.6473536931175918	0.06956314874431688	0.943756428632952	0.7440652790518607	1.8899642525459888	1.4615234802610002	1.0	1.0	1.0	0.0	1.0	1.0	0.0	1.0	0.0	1.0	1.0	1.0	1.0	1.0	1.0	12.0	-55011.29102076534	0.0	0.0	73.0	-1175.5419412011129
145050000	-56622.123911494564	-1243.7379971782357	-55378.38591431633	0.4170576491437201	2020.9226683782535	49.90869256276202	0.4121713781468776	1.9105764652158546	1.5640365430551102	2.5308267736616794	4.177338084748271	4.153539941774305	3.136223599449248	1.9806957194693302	3.271191615458721	3.4582449783622655	3.727808863522422	2.8995178039608858	1.1403985801402543	1.4559202837786638	-0.023850276001483803	1.7243271087984666	2.788362209120294	-0.09289690999107748	0.6702913409572979	-0.46457378583348197	0.04584656506267436	-4.473244847883333	-5.516365785888553	-5.567622027698582	-6.565331329747524	-5.477605872195906	0.468	5.078044910067045	0.2901788572849571	0.1841283188973547	0.19158255031942092	0.33411027349827055	0.31852498083625136	0.6219645670952284	9.149466433121186E-4	0.7032253666170096	9.149466433121173E-4	0.7032253666170084	1.2483770332721904	1.1027637841802405	0.9331105290285227	0.13443130482145688	1.16455202233182	1.0503068794732846	3.456377168413521	1.5066497946814603	0.5292604684553575	1.2566367953278295	2.7021869799522187	1.376664689394824	0.5688217635563212	2.5791720275257015	1.1529039194659223	1.0	1.0	1.0	0.0	1.0	1.0	0.0	1.0	1.0	1.0	0.0	1.0	1.0	1.0	1.0	12.0	-55027.70050631432	0.0	0.0	71.0	-1179.0975978454185
145060000	-56640.68906425695	-1248.438856668747	-55392.2502075882	0.4179095813262154	2020.921816446071	50.549127577137156	0.3761949703162742	1.946459369743363	2.302400619564124	2.593468231385102	4.438097869277013	3.502557553183659	3.0741029052768174	1.8321184565757618	3.6592122349655947	2.70412252501103	4.052535289126815	3.0022521258883903	1.4734414158733404	1.3195934851688738	0.16445642712064185	2.362241941494082	3.2671518839623634	-0.21881721510857466	1.0967641795348972	0.26931418382812045	-0.14667110375422995	-4.203407022261441	-3.1732814837039234	-2.502253324261839	-0.8020629513899289	-4.057824880930005	0.468	4.890919065271593	0.2886499229075265	0.1786266724771712	0.1932322992523933	0.33949110536291227	1.1950342334515007	0.8039135214594962	9.329916322010368E-4	0.8659048448852635	9.32991632201036E-4	0.865904844885263	0.23376267199555997	0.6193763022626374	0.6759864352083098	0.42620322307805447	0.7465368983086822	0.8158202946672751	0.616263088249138	1.3330993973862735	0.7722234016513518	0.5849915957715955	0.9953659823305848	0.753732906612352	0.7111247359405578	1.1169015738377777	1.5871346307377474	1.0	1.0	1.0	0.0	1.0	1.0	0.0	1.0	0.0	1.0	0.0	1.0	1.0	1.0	1.0	11.0	-55038.713182311	0.0	0.0	72.0	-1184.5035925011914
145070000	-56649.32377696753	-1222.593610915015	-55426.73016605252	0.41901627282399895	2020.9207097545734	50.131410764676694	0.39844175516919506	1.2284699526836822	1.2143677723213333	3.706264438413929	5.815245939531928	3.7729412466818277	2.8261497073022595	2.041047145153848	2.698647179850618	2.4696647193832866	3.9896563595535417	2.7557108424825825	1.229622909662036	1.37976908991273	0.3114503956680536	2.1195061732954636	3.344773430927107	-0.36678320867724434	1.1355090280907074	0.34850105752628824	-0.1403617460326525	-4.570574553491953	-4.556106811364794	-6.494732511028206	-6.482554436768219	-7.092290303083837	0.468	5.2018848251967125	0.2927758934047997	0.17471618631065594	0.1944860297708331	0.3380218905137145	0.9103579407063196	0.785306818751528	9.752562448390689E-4	0.7164145100250647	9.752562448390696E-4	0.716414510025067	0.5112792385324103	0.44474214272109425	1.2579134091074742	0.38962978367780216	0.6795141351437048	0.736738352804973	1.0757763005982492	1.1405213998407253	0.3192486242185478	0.9681109753392292	0.9349900435459817	1.2290870833225553	0.8234891130049659	2.6708793272745415	1.6830605066614115	1.0	1.0	1.0	0.0	1.0	1.0	0.0	1.0	0.0	1.0	0.0	1.0	1.0	1.0	1.0	11.0	-55054.27117117283	0.0	0.0	77.0	-1164.1542680750415
145080000	-56662.380781138905	-1275.2751175415058	-55387.1056635974	0.42928893027310977	2020.9104370971243	50.767845713823455	0.30044483998018506	0.17321768246751057	1.679922974044108	4.641792525727251	5.882982799998569	3.0625974751886793	3.007578976809379	2.235464823470843	3.076012910939053	2.229364033599718	3.617561480058336	2.833705620942361	1.3044583537189236	1.766711590971514	0.21927242964792315	3.5087497739993214	3.4487755082100784	-0.19488547910397144	0.7162446258104157	-0.3314141473400522	0.41057735318988914	-4.49733260885119	-4.962448392393532	-3.571985610805753	-4.274306112249404	-4.90175929477759	0.468	4.945679706498286	0.29138230059888587	0.17741030472145555	0.18947966976681682	0.3417277249128449	1.4485776043393548	0.7928026851065125	8.967778641458212E-4	0.9172327852804268	8.967778641458236E-4	0.9172327852804307	1.8927605233508422	0.7556003644516457	0.23266348429245928	2.0368725417033033	1.0062420517658432	0.6841765863435304	1.3001882930162885	1.658353117287438	0.10611773594615356	1.4414654132477438	0.01807890726434529	1.0871931530931933	1.1024584904513215	2.9156395691674826	1.085124667306652	1.0	1.0	1.0	0.0	1.0	1.0	0.0	1.0	1.0	1.0	1.0	1.0	1.0	1.0	1.0	13.0	-55023.29985203874	0.0	0.0	79.0	-1198.1274797408644
145090000	-56635.35710015908	-1224.0816778368849	-55411.2754223222	0.41652797201098674	2020.9231980553864	50.81628203502643	0.22490398118813953	2.070894917844818	0.8406568789354715	2.8257911730338567	5.613982281345864	3.3107214114570076	2.8553515699564898	2.0245987834032118	3.287897998374854	2.844694301021743	3.859388455448732	3.5942755313244854	1.28076732516688	1.5155117562120926	0.06709037334376947	2.778484592942916	1.9429528200592556	-0.23911557009150355	0.5998218973264349	0.005602412702985837	0.8299430177072008	-4.986108498344915	-4.576747940138902	-4.190797859953976	-3.9822223989571572	-3.9688336975917036	0.468	5.722093378284658	0.29755927417057904	0.17848581136222835	0.18841313728736553	0.33554177717983025	1.8806580375031738	0.8164894438908604	9.694076703402651E-4	0.690667925933841	9.694076703402635E-4	0.6906679259338409	0.9778503283405939	0.8666423080573556	0.8152761474158291	0.10680419528154048	1.2233518011744728	0.9263406056797083	3.5702920457693628	1.928255402213514	0.24277708611530827	0.6893723273703876	0.07502609270645087	1.1732730427321185	0.41278439452607485	2.563163945548027	0.5952052110595123	1.0	1.0	1.0	1.0	1.0	1.0	0.0	1.0	0.0	1.0	1.0	1.0	1.0	1.0	1.0	13.0	-55042.67912734341	0.0	0.0	75.0	-1158.9183790003526
145100000	-56596.18094550978	-1185.479587022117	-55410.70135848767	0.4162579780394072	2020.923468049358	51.04341519376287	0.14223695784121793	6.780354136100794	0.887568405082228	4.657731352602267	4.0902576930481	2.4641609250133336	3.7407184792143306	2.210721074711672	2.6976337698075468	2.6043140880629783	4.277809291867082	4.016211105658845	1.2605706997537875	1.6161629674499967	0.018026308007458906	4.086430611924372	2.6046168345001623	-0.1513034628924983	1.1660839987657432	-0.08518752735085117	0.5145604113269149	-4.635313532072249	-9.366896938915115	-9.849727412352541	-13.56316809227322	-16.091400555976794	0.468	5.1838991640509535	0.2908126326814615	0.17756829520178688	0.19430255837055488	0.3373165137461999	0.6442100800957435	0.7425493800138919	8.578853546700586E-4	0.7705738161287521	8.5788535467006E-4	0.7705738161287516	0.9782268337332588	0.7413233261885792	0.8938440271978128	1.0174190597076094	0.7537762886548754	0.6207927317847435	0.9984058762697727	0.5460857336795972	0.71758812238736	1.1621935835915602	1.1652501884106337	2.0183690601054147	1.0279487287453923	2.333365603505106	0.598845264232008	1.0	1.0	1.0	0.0	1.0	1.0	0.0	1.0	0.0	1.0	0.0	1.0	1.0	1.0	1.0	11.0	-55053.44390287877	0.0	0.0	81.0	-1124.453004295235
145110000	-56608.24932655618	-1188.4883445413238	-55419.76098201486	0.4173747427411355	2020.922351284656	50.34770333603298	0.2345404619513681	2.425141726226873	1.1959445275536247	3.8419116637209765	3.284483328210795	2.9826481428949196	5.499202192108975	2.030357911477133	3.081667478312052	2.7365752132380217	3.5870246893694673	4.3460167644732355	1.2381097782123878	1.2499582997521972	0.19506768862053603	3.5882706004378737	2.1850547827036433	-0.04534256171132925	0.43549668351408466	-0.032093610316368815	0.05441146340218217	-5.038297929722886	-7.1625508933996285	-9.454406080542551	-11.051540227349015	-11.002986490305712	0.468	5.00269812568438	0.2912708167213094	0.17885087968945135	0.19888770057076982	0.33099060301847266	0.6455209415114258	0.7352133989510441	9.490036968278158E-4	0.8664881348742987	9.490036968278143E-4	0.8664881348742989	0.6557945138263856	0.35371102462060433	1.3721551368280505	0.8192900506359361	1.2539841955927784	0.9307535505093885	0.038784014478641764	0.7449510990099226	0.12107449535577247	1.8707488948575914	1.0913287803240146	1.625178228951019	0.8484828621910407	0.9124366031345731	0.9775577103153287	1.0	0.0	1.0	0.0	1.0	1.0	0.0	1.0	0.0	1.0	0.0	1.0	1.0	1.0	1.0	10.0	-55058.90842792079	0.0	0.0	74.0	-1126.7662784460642
145120000	-56617.43080832327	-1223.079822082982	-55394.350986240286	0.4299347602400572	2020.9097912671573	50.49129097591572	0.2533266510206488	5.171048544085567	1.2250392021693155	4.191462042596553	3.672749515860263	3.350543105977839	4.794749284626724	1.9387335009882996	2.8847057903759947	2.838493707479523	3.8479856366609737	3.061631638226832	1.3940206704110625	1.6010806507867839	0.01444069967871988	2.872904534263871	2.2606355059896632	0.0036298235876083274	0.6764243912054683	0.19620714184295848	0.36866343901883514	-5.320080249722604	-4.170754418370727	-3.4838401505285193	-5.502636106128919	-7.607025027722992	0.468	5.172708651120287	0.29019918435133873	0.17858484271821068	0.197400167996395	0.3338158049340588	0.4495143179834431	0.7219882021288727	9.282551909907178E-4	0.7939918981122945	9.282551909907181E-4	0.7939918981122963	1.3122887939542378	1.1429187866269832	1.2356889213677633	0.3054838650917228	0.9575357882590105	1.9429753720590386	0.03738674131573824	0.9723355114115559	1.5782627218553222	1.7749543267278016	0.45271507058085275	2.388039996187158	1.9070093672153423	3.0697452394831624	0.9998778793900873	1.0	1.0	1.0	1.0	1.0	1.0	0.0	1.0	0.0	1.0	0.0	1.0	1.0	1.0	1.0	12.0	-55038.08114893413	0.0	0.0	77.0	-1154.275393493228
145130000	-56556.0813980971	-1176.499197730472	-55379.582200366625	0.4164583589425207	2020.9232676684549	50.32376380285372	0.3185803862722745	3.0170463650926607	0.6533323235034032	3.2579206281637196	2.6456906651643295	3.2493731552205567	4.330410509987047	2.3602283762769507	2.5579780820711715	2.4613949689728876	5.122379366914049	2.7103667835229093	1.1274211985757248	1.5169597079860466	-0.008634135886985757	1.8108342150005274	2.7125632486841673	-0.10330141496172755	-0.28414815288863104	-0.21179122006730747	0.7948561876253277	-5.033475853025029	-6.853003693711699	-6.3172939100555965	-6.066275458290536	-6.955321898256151	0.468	4.96257146143309	0.29594505869017057	0.17737411349673726	0.1889382511541593	0.3377425766589361	0.6493167684643656	0.7619111664041281	9.127598182953857E-4	0.6323336543860181	9.127598182953858E-4	0.6323336543860177	0.4233811629185276	0.46628034135746066	0.8975870544889978	1.1940349498618557	0.6800606756201918	0.25604334562719955	0.018719387759932794	0.7830071673802814	1.0844682316341068	0.6903768447395671	0.7748740659711335	1.2135708484701382	0.5024215163644649	1.7317456835136145	0.535730076094508	1.0	1.0	1.0	0.0	1.0	1.0	0.0	1.0	0.0	1.0	0.0	1.0	1.0	1.0	1.0	11.0	-55028.777333085236	0.0	0.0	72.0	-1126.6419052996605
145140000	-56545.00622540922	-1159.4208042588614	-55385.58542115036	0.41703773331044547	2020.9226882940868	50.402225194249056	0.19255230508745394	1.9572310803316457	1.0110359828645754	3.9868877078806717	2.57417574809991	3.308333618192138	4.139358115233962	2.123910838337386	2.7531128523310393	2.5437706943189866	5.1616157880660145	2.681628359131254	1.2265736187292862	1.7167113097906752	0.08552947804422094	2.789537336460826	2.61004844076747	-0.16936670839606238	0.2478156902156921	0.04566036060000142	1.0336791842603932	-5.1966323563430175	-7.022828424329367	-7.032473804121213	-8.575676831176487	-9.383373380747575	0.468	4.838212518507022	0.2905076316368221	0.17888823657668854	0.19286155512755654	0.3377425766589361	1.621057008719665	0.8230924030366097	9.30750537170995E-4	0.7064552199738252	9.307505371709947E-4	0.7064552199738237	0.7739951061441351	0.1809903274037763	0.47385077800100933	0.6127810775005017	0.9574554101074424	0.8608596848945292	0.7306284664942087	1.1795812182930134	1.2157050901352011	1.110270140433701	0.6876436295061716	0.7490479482517294	0.3170630366383416	1.9407684715155897	0.6089298016257852	1.0	1.0	1.0	0.0	1.0	1.0	0.0	1.0	0.0	1.0	0.0	1.0	1.0	1.0	1.0	11.0	-55024.02340074563	0.0	0.0	77.0	-1103.1706933389996
145150000	-56537.4532274831	-1146.8076569311597	-55390.64557055194	0.4217528531415861	2020.9179731742556	50.8122375810495	0.14670945465750057	0.06986550462396846	0.9551130270126675	5.84268400089412	2.5871711299144216	4.708824999225436	3.846588526719236	2.062532547474343	2.691371584589551	2.6378762513470217	4.7509174019809315	2.4322950325381303	1.2801581061663092	1.6109606609163016	0.0016329354928733483	5.348597839708418	3.0781475363092725	-0.03856800506071548	0.6503224802881044	0.19921422470059633	0.9331423271492273	-5.029501828763626	-4.097844177962136	-1.66898176116067	-5.343524379542594	-6.712453805382085	0.468	5.337353576101071	0.29248039553209965	0.18016376753056454	0.19150937255590184	0.3358464643814372	0.9807940903861905	0.7787318670019567	8.992824251871245E-4	0.6844009877444167	8.992824251871237E-4	0.684400987744416	0.4249446541806468	0.1708918265071853	0.3900526210825286	0.055438452437426435	0.9765034532586907	0.5210479376542626	0.4669210834595179	0.7611616260636632	2.9102904056755077	0.62915097818673	0.18298344779241815	1.0227519206698048	0.3373535529552971	2.2750393204319526	0.9087845055701919	1.0	1.0	1.0	1.0	1.0	1.0	0.0	1.0	0.0	1.0	0.0	1.0	1.0	1.0	1.0	12.0	-55034.71686245881	0.0	0.0	74.0	-1090.8769706518858
145160000	-56581.626970928424	-1178.3949817144742	-55403.23198921395	0.4163571059351923	2020.923368921462	50.87380877154985	0.3397067738565547	1.549173403800673	1.6551085753886055	4.004643351066331	2.427755284659733	6.984977996912805	3.5374336153237773	2.3034962985976337	2.584609107660919	3.2655804846850107	4.029611220390981	2.802646373687665	1.2781375608102683	1.5388336874366912	-0.09024798896860767	3.5242058507360117	2.963351543906674	-0.29130335211105707	1.078867311990571	0.4571124352787586	0.2585351735279099	-5.13794499706822	-7.283288412678901	-9.066189615287056	-8.72020440145181	-11.191387414170869	0.468	4.688666812076899	0.2915507679021723	0.18060779083959225	0.19002940907658145	0.33781203218165723	1.1282365731034982	0.7257988314195154	9.102952249526421E-4	0.7324777745452931	9.10295224952642E-4	0.7324777745452941	0.9971694886260322	0.0986557420040674	0.58742850610189	0.20210715658474018	0.821208674281499	0.7698080977080707	0.6556426744936897	1.0436286398371104	0.7932225502433832	0.6750894818958297	2.552915735511005	0.5391494317979533	0.5787909455725009	1.6947210124157743	0.46913130000715186	1.0	1.0	1.0	0.0	1.0	1.0	0.0	1.0	0.0	1.0	0.0	1.0	1.0	1.0	1.0	11.0	-55045.50817681397	0.0	0.0	75.0	-1120.856335487925
145170000	-56573.857030160456	-1169.3449225193663	-55404.51210764109	0.4165987667276629	2020.9231272606696	50.50089664691098	0.35678556564082925	6.0236187466548685	1.057352427727945	3.0896131416252413	2.4610324735421383	4.552130650747623	3.2583972995708543	2.008147591554901	2.8218867610886837	2.8123120400191786	3.7536140243991882	2.8387890193788046	1.518182948334251	1.3981568165453016	0.17851585338387346	3.134042132836982	3.3805284099426443	-0.19688895245379423	1.4041416856637097	0.542259753167955	0.3327648309254964	-5.136102610890847	-7.326112315059563	-10.529956565900234	-11.137884397129637	-13.183647767970939	0.468	5.160864972540554	0.2877243105457834	0.17757236697454523	0.19345813650026347	0.3412451859794111	0.672302058366827	0.7275863315458682	9.35144099188795E-4	0.5565487969197818	9.351440991887955E-4	0.5565487969197805	0.2437636647071053	0.64826980788842	0.19542459362029835	1.108559449288576	0.5717428102855734	0.08545735700608635	1.7674102992751644	0.4708820657743002	0.5999118220302898	0.5487557322981529	0.09668503904526744	0.6766190431278151	0.2558726307432701	1.3159348236229236	0.40950617780966936	1.0	0.0	1.0	0.0	1.0	1.0	0.0	1.0	0.0	1.0	0.0	1.0	1.0	1.0	1.0	10.0	-55025.11118425107	0.0	0.0	79.0	-1127.4702722836564
145180000	-56585.819046365345	-1201.2641116356426	-55384.5549347297	0.4164228460286902	2020.9233031813687	50.740719788209915	0.2236316961941773	1.7215259862308385	1.087143679472171	4.211441879330715	2.8551934954561187	3.5331889620932406	3.584685894500981	2.0205502531026585	2.682805854661113	3.0791545483496545	3.59277487512107	3.745452709964842	1.5224125065535803	1.0520662591580738	0.05869330487835918	1.2815777073460177	2.9100528188991586	-0.1619378732764719	0.9707457389710897	0.4447271974011203	0.6698189287301125	-5.077440958644475	-4.466892601846057	-5.679563553002495	-5.497778094116964	-4.033899470155003	0.468	5.18826213618157	0.29226877188845235	0.18131089778988288	0.18935947424454097	0.33706085607712705	0.7672442403757733	0.7706809545968264	9.170795476259183E-4	0.7115731823519794	9.170795476259172E-4	0.7115731823519802	0.8866104358445228	0.13104819198155537	0.9224044186599667	1.531485630768225	0.9141350145573246	2.155129563310492	0.7550606418843238	1.5510423640174664	0.9654379342184224	1.3300597732544415	0.19363950432627489	1.5388683917719495	1.0167227554348752	2.3156371739457895	1.0564200491652713	1.0	1.0	1.0	0.0	1.0	1.0	0.0	1.0	0.0	1.0	0.0	1.0	1.0	1.0	1.0	11.0	-55025.11202227412	0.0	0.0	78.0	-1141.1117075564264
145190000	-56580.75186284951	-1198.5445275928325	-55382.20733525667	0.4171414853318891	2020.9225845420654	51.529414935334124	0.3206380532591019	1.1779004552925108	1.5464249417969125	2.7074961575464345	2.9696569968853024	4.072781496664688	3.7003998318013624	2.358392130792845	2.893374550428074	3.19547906698124	3.4184239655302555	3.1794403640727174	1.7178570425956619	1.0121867655655135	0.18282240662909682	0.9479105840025389	3.1855890756339402	-0.3696641130675425	0.6516260637235313	-0.003908067137555399	0.1541841850855873	-5.0315394862680165	-7.397813652918474	-7.391024197567536	-6.838901383491065	-5.460148603356051	0.468	5.148285741287544	0.2881647334204925	0.18225100511267822	0.1896286336140864	0.33995562785274613	0.6007044658899754	0.7244242087879323	9.266841239610434E-4	0.6584061235354646	9.266841239610401E-4	0.6584061235354619	0.25324819028182305	0.1593480488367024	0.1923785559381188	3.56228080560559	0.44021950231240364	0.5006636240505673	0.6490377066161807	0.1858500152448769	0.2925643353993696	0.6923325106708307	0.3063605015293292	0.3334118306899408	0.40114384492285243	0.901114620916569	0.40381454267719896	1.0	1.0	1.0	0.0	1.0	1.0	0.0	1.0	0.0	1.0	1.0	1.0	1.0	1.0	1.0	12.0	-55031.69223061625	0.0	0.0	67.0	-1146.2785731628576
145200000	-56616.78208452929	-1206.2977551876913	-55410.4843293416	0.4202543363353136	2020.919471691062	51.150853138006745	0.18392055651689967	0.6864243017226237	1.2480769512363525	2.9834720718140253	3.8373373270229925	7.769724316331245	3.355073254261947	2.337179800313095	2.5263958156932578	2.9121242277010846	3.6368898256923625	3.6212410089588674	1.8138245550434782	1.4458913490967704	0.34315527455143513	1.2767784283012145	2.525463087894326	-0.12420232968252992	1.3968224812510743	-0.06442105545024707	0.699830134262692	-4.824859622468229	-5.856927462933467	-6.210520445556869	-5.112612493073753	-6.3929497705193175	0.468	4.882546821486682	0.2871951169352589	0.1796280769423217	0.19812686692792403	0.3350499391944986	0.9103462010982761	0.7413902565468986	8.947936823658479E-4	0.7717980707698143	8.947936823658491E-4	0.7717980707698133	0.34431221969892495	0.08658214762974446	0.4719162085971674	0.1300070941101887	1.6447485417778036	1.9368072953185733	0.9270144347318051	0.8792398011331507	1.9030722734776735	0.42411964312776224	2.4609933399047166	1.1282981679870483	1.041278319596735	1.5560797652750236	1.093625564106273	1.0	1.0	1.0	0.0	1.0	1.0	0.0	1.0	0.0	1.0	0.0	1.0	1.0	1.0	1.0	11.0	-55060.78025303583	0.0	0.0	72.0	-1143.9657795766484
145210000	-56590.676986623424	-1201.6086681801448	-55389.06831844328	0.41724382598409854	2020.9224822014132	51.4329558998252	0.22223655675229434	3.201383450289093	1.1932795800636964	4.806695321522262	4.75439453321375	4.081142676816558	2.549455612581236	2.5785352457688275	2.6712048872480003	2.527840599650814	3.5497587970138014	4.170157142273195	1.7884706528335874	1.2963005452221954	0.066576009223184	0.8551019984076115	2.8435767216003036	-0.45854604739045673	1.2772754351949764	0.5632365242758874	0.4181122741249478	-5.266554941338708	-6.562974024942437	-6.847427788271019	-4.746449965113738	-1.5382565954005054	0.468	4.961629403157158	0.28902455686459894	0.1833725404996399	0.1938535505618327	0.33374935207393175	0.4698083973679444	0.6915288560636164	8.946432279219704E-4	0.7250060005798543	8.946432279219687E-4	0.725006000579854	2.1713215481386343	0.26155691073163245	1.8847284562364908	0.18443928122489933	0.5561757745787749	1.1698131718350337	0.23859804833088627	0.9792902866555026	0.1755567297283472	1.968116427694326	0.8077953892759347	1.3746007449530875	1.4423669638372505	1.9356687570204443	0.8371610437074468	1.0	0.0	1.0	1.0	1.0	1.0	0.0	1.0	0.0	1.0	1.0	1.0	1.0	1.0	1.0	12.0	-55042.27528846985	0.0	0.0	71.0	-1139.8979401790366
145220000	-56583.501693561324	-1181.5776039951431	-55401.92408956618	0.41741069391764496	2020.9223153334797	51.24099310115282	0.2495999870086582	1.8032960853070077	1.0070966902746474	2.7687857394771496	6.852424901745486	5.222991515618737	2.293494784347578	2.848241765515124	3.2466321268451184	2.4208301001555017	3.990319748399035	3.5513914788797805	1.7597981086868	0.9561905360045159	0.3161314742746451	1.1949582564097432	2.7328486978149167	-0.656701541051105	1.2458991979544782	0.19645943566488588	0.8480411951906416	-5.2236221725464365	-5.736886611574353	-8.34991200290214	-7.203685316259056	-12.76649175966446	0.468	5.088013343566532	0.2886953570932466	0.17969419936338935	0.19458247910451262	0.33702796443885474	0.6930083314146038	0.7422631904601994	8.682478957096433E-4	0.6767803360213117	8.682478957096422E-4	0.6767803360213115	0.5966619994551192	0.32689261766280175	0.6538512726354825	2.337659073016923	0.9554297711268247	0.9782191242974745	0.2811981403565184	0.5765172935004702	0.5306714510332834	0.710502186169487	1.0085320979749992	1.282443567624708	0.5540104807998625	1.6327976400000646	0.5484815170235798	1.0	1.0	1.0	0.0	1.0	1.0	0.0	1.0	0.0	1.0	0.0	1.0	1.0	1.0	1.0	11.0	-55037.70411178926	0.0	0.0	71.0	-1127.23800165037
145230000	-56557.650363739274	-1174.8566334794539	-55382.79373025982	0.41623130469739555	2020.9234947226998	51.01110605099671	0.23140745083138622	1.1929711375808212	1.7934792074230315	4.828383065236402	5.503880011200406	5.098290955098544	1.949535696469777	2.3473940440477894	3.1313026954842025	2.451650389580603	3.369065034200657	5.158510231273671	1.8492616429047954	1.072757626450658	0.313157766487265	1.4079017031430383	2.333430913928905	-0.8462946332301113	1.5949768850853911	0.6743837543783773	-0.10821316583552362	-5.400884258899201	-8.7304649761175	-6.830681667812808	-10.399742651901676	-8.567206374710123	0.468	5.294705450675792	0.29620093127089503	0.17558282755275428	0.19162577802149047	0.3365904631548635	0.7469566421609591	0.7622739098291876	9.051630969231976E-4	0.6090310962380762	9.051630969231974E-4	0.6090310962380766	0.4507845467888075	0.13251977295116368	0.5534200357290979	0.31367761583949944	0.5516084336922221	1.1394882445691592	0.13684024120390767	0.5059269156192235	2.918795721772991	0.7350190287680561	0.516829641795664	0.22016410674007603	0.38755154809475645	1.9888156028904787	0.2925681550543751	1.0	1.0	1.0	1.0	1.0	1.0	0.0	1.0	0.0	1.0	0.0	1.0	1.0	1.0	1.0	12.0	-55035.646314452846	0.0	0.0	68.0	-1123.9079259482116
145240000	-56554.78223047961	-1141.0608502646369	-55413.72138021497	0.4201340006528691	2020.9195920267443	50.15865032636533	0.28081847219831146	1.7270718259669469	1.4503588592273218	4.283012910951842	4.5362773486646955	5.035722853701137	2.3056611161466902	2.2676681224897957	3.537658915433117	2.2909183957637773	3.3699168571073868	5.304707642670464	1.873994525005081	0.6013396254106216	0.19037273148050787	0.8786550142248697	2.7211166409289285	-0.559071778732446	0.15209890074101134	0.5893183300337437	0.10636573331411352	-5.529454317160482	-5.011556172178352	-6.38187832580374	-9.118784553904987	-8.415987777163286	0.468	4.644323157635988	0.29408936681636516	0.18009249701920046	0.19267806636359655	0.3331400698008411	0.728745981400652	0.744075320755907	9.418924955193689E-4	0.8165305135974275	9.4189249551937E-4	0.8165305135974281	0.8795279902465972	0.7656624179242705	0.458347682087567	0.09350740785445517	1.164987425980367	1.813108182872103	0.025637756626490194	0.6852621065992721	1.3189446448798134	0.7059196155107231	0.7722281781604649	1.047958514151326	0.47148225161133017	0.7181512016440793	0.5474412668807247	1.0	0.0	1.0	0.0	1.0	1.0	0.0	1.0	0.0	1.0	0.0	1.0	1.0	1.0	1.0	10.0	-55071.62703317857	0.0	0.0	72.0	-1083.9394638946846
145250000	-56567.09650377237	-1147.4180966685715	-55419.6784071038	0.41637214528380795	2020.9233538821136	50.0900856373222	0.21103661667855717	2.1752704749765557	1.2292593693379976	3.2627481291523184	4.601201195601278	3.648623304805712	2.9318724136066154	2.129034757551632	3.0182287967694914	2.3620281893928126	4.477269058853707	3.8678272013685238	2.0289515493397308	0.7529161465374785	0.25147855501954586	0.6858489750171262	3.388727034839885	-0.5883282634919056	0.7127596807138166	0.154242915211231	-0.3118424818163374	-5.309139347262768	-8.218130687360606	-10.104775890456594	-10.934455668248486	-8.539950882520507	0.468	5.340239444672103	0.2924188698966762	0.17980478234513478	0.18882049754451238	0.33895585021367985	0.5140687194508089	0.7270104244738852	9.321330863788554E-4	0.6549250411552433	9.321330863788575E-4	0.6549250411552429	0.5453991808275628	0.1504262980466985	0.27119151143479325	0.6642325813349593	1.005200153040042	1.0179085713376446	0.6376108177267519	0.408210667590285	2.497609717077589	0.551987961413678	0.5616681327906979	0.22101360172416015	0.8623233466697985	0.9288775169068638	0.7079068834234808	1.0	1.0	1.0	0.0	1.0	1.0	1.0	1.0	0.0	1.0	0.0	1.0	1.0	1.0	1.0	12.0	-55069.16041381857	0.0	0.0	72.0	-1095.044106366184
145260000	-56565.76601940467	-1159.0423030185266	-55406.72371638614	0.42409715179641794	2020.915628875601	49.445009678455264	0.20239754715525948	1.85738349728409	0.9348916082871955	3.793425309039193	4.206846290639997	6.656255504526509	2.550540689585781	2.385460545858574	2.8815701720676308	2.3134075718085194	3.819533707689092	4.979648641462451	2.1281632815129017	0.6193066571846644	0.22062087270577518	1.6672656986582521	2.285424196339855	-0.6549422062763893	0.2885065394386195	0.21512405527284542	0.5101376160518555	-5.429498078772303	-5.091294577344708	-1.091458619115513	1.4938972754339508	-0.7803537193150545	0.468	5.0744698206972405	0.2963307522394371	0.17553197155687478	0.19086650114708525	0.3372707750566061	0.8119096551408604	0.7578855050618495	8.966618166782646E-4	0.7144168419117664	8.966618166782659E-4	0.7144168419117656	0.9990699075517545	0.2601517458455966	0.9357211684515383	2.34447431366389	2.4182525888499873	2.9699222805464194	0.8206657634039553	0.7977603587100018	0.015124702405305102	1.9646226365580577	2.326902348554695	1.6710936834949197	0.6832223697692149	1.8865929844458182	0.8033545523014501	1.0	1.0	1.0	0.0	1.0	1.0	0.0	1.0	0.0	1.0	0.0	1.0	1.0	1.0	1.0	11.0	-55051.483978192955	0.0	0.0	75.0	-1096.0646802805381
145270000	-56551.4693180858	-1147.423634019023	-55404.045684066776	0.41623872767212233	2020.9234872997251	50.27895280417285	0.28231868130074	3.524642557375759	1.6178196831052434	2.624193118598127	4.563777766003975	4.529479711752716	2.5494136787224964	2.558431254140391	2.1345399646468524	2.8217119201333807	4.299253131064549	5.194310039084678	2.0157750943169486	0.6110361889844609	0.46791569407566047	1.544419053371465	2.405181674679084	-0.5062156106949165	0.5356264998860967	-0.14717040557999383	0.10307600078540019	-5.490086589985249	-10.618946958115005	-9.698506466950397	-9.429816792634924	-8.268732975062564	0.468	5.085269599500346	0.2930922827793991	0.18394767923573774	0.1930899040097624	0.329870133975104	0.7139675591047814	0.7482871661945684	9.08240681273705E-4	0.6082358262696516	9.08240681273702E-4	0.6082358262696494	0.45457964262385675	1.428141527080223	0.08635315055464429	1.0698399559788305	0.6446476208470535	0.4349210981792762	1.8442107328646455	0.2502404568043582	0.2633013621737685	0.38636361642242184	0.5774300105492565	0.5356990521988808	0.3308120568357796	0.8987954949053708	0.6500436096174065	1.0	0.0	1.0	0.0	1.0	1.0	0.0	1.0	0.0	1.0	0.0	1.0	1.0	1.0	1.0	10.0	-55040.42997028858	0.0	0.0	72.0	-1102.3378952216879
145280000	-56627.406861534226	-1206.1171793141664	-55421.28968222006	0.42450383550862597	2020.9152221918887	51.7166188315238	0.3134698305172035	2.7167195100344617	1.7484356381540684	3.149293597353562	4.4573349995895875	5.600085449807663	2.6100193011113237	3.013260751204813	2.062532314493952	3.1571589098181074	3.526437514897366	5.550279783983657	2.6355096045209514	0.7710621320731696	0.5190354485440207	2.1124308673943686	1.9644588161943142	-0.6628576518092876	0.020154402905361288	0.6552544673861576	0.2684330560354995	-5.349948109782996	-4.55976971230301	-4.872361451306947	-5.2517356658036345	-8.093321875349869	0.468	5.08703201279227	0.29533609941630257	0.1800180263804507	0.1946719017698335	0.3299739724334164	0.4737282416414248	0.7250988988709807	8.214405707283226E-4	0.6590571690041317	8.2144057072832E-4	0.6590571690041301	2.003513051099844	0.6879979840229306	0.8583800388633309	0.2374227419937281	1.2963154386144462	2.0467802575546656	0.34738955519204845	1.9961389579164943	1.4879062449227642	1.4796930956682406	1.099462884890181	1.6166331994216057	1.2809401950002253	2.8449982005418537	1.753801122568917	1.0	1.0	1.0	0.0	1.0	1.0	0.0	1.0	0.0	1.0	1.0	1.0	1.0	1.0	1.0	12.0	-55049.399147440374	0.0	0.0	77.0	-1142.2253760743472
145290000	-56647.86232216917	-1209.1531164564394	-55438.70920571273	0.4230003873534113	2020.916725640044	50.208108923236615	0.3144098465882415	2.744192379963052	1.6003190204283106	3.8968512443892105	3.6044674191981776	3.6631762873445877	2.4431780931786244	2.79662049710767	2.427862398781048	3.1598594720934887	2.858983924832253	4.552451547464452	2.066456298563101	0.9251829004903793	0.2532144275347039	2.156893452417847	1.7238410785369545	-0.6400938058361764	-0.491395340986322	1.055400764289418	-0.5008715643423877	-5.296617568790717	-5.53253522824133	-2.2553419447891154	-3.2817103173798925	-2.392212165630327	0.468	5.0864221845017585	0.2884568760079031	0.17949069783999105	0.1954395644987614	0.33661286165334764	0.719951483587132	0.764491404463671	8.74724928015428E-4	0.6665093505037263	8.747249280154264E-4	0.6665093505037262	0.5986516810334062	0.22021835613548577	0.5009603154550343	0.2194145302538701	1.3410635429015307	0.6131608869942403	2.61609141498944	0.7054868842825817	0.9962650088842688	0.9265529685332363	0.9716677012876562	1.2210204332842096	0.6294060040870597	1.928070638652109	0.6116415156945079	1.0	1.0	1.0	0.0	1.0	1.0	0.0	1.0	0.0	1.0	0.0	1.0	1.0	1.0	1.0	11.0	-55062.4668874841	0.0	0.0	79.0	-1154.6157777208302
145300000	-56672.64414917528	-1245.3902841911759	-55427.2538649841	0.4164279712007321	2020.9232980561967	49.951688207071065	0.6860625882490801	0.6851575062749611	1.249115619366569	2.7477078078009867	4.993889696199171	4.625238764545463	3.423676748408657	3.2925756396940717	2.5735265001115644	2.5895102640896046	2.9847124697018654	3.161068801695788	2.3285935084913625	1.0190963321613766	0.6488344163204823	2.008395733448418	0.9535345325447075	-0.5252561728230095	-0.3940805497939921	0.18471233133398327	-0.16507022959550552	-5.673022383016448	-6.781959900714011	-7.896638366817026	-8.609176282822776	-7.893231560088964	0.468	4.425547747420984	0.2934282975166354	0.17915065967640043	0.189728374232503	0.33769266857446445	0.5209588392746662	0.715158919465216	8.997289530415322E-4	0.9166972150120019	8.99728953041534E-4	0.9166972150120037	0.5168952608453862	0.36511757584803917	0.2326682544463198	0.10849890092680224	0.5726674059137651	0.9782954291590688	1.437232525685433	0.7526117020427882	1.8440051396914663	0.46899656856194855	1.2687494782980133	0.959699161199091	0.4745536971922199	0.850654743858317	0.8985469441818213	1.0	0.0	1.0	1.0	1.0	1.0	0.0	1.0	0.0	1.0	0.0	1.0	1.0	1.0	1.0	11.0	-55063.40783807728	0.0	0.0	77.0	-1180.5420202600574
145310000	-56716.72102740691	-1264.0183674519762	-55452.70265995493	0.42709081717572295	2020.9126352102217	50.3925880692616	0.46712046352693737	1.8674376487873172	1.1502454371692903	2.850398005999579	5.501412294439052	4.058231422732234	3.289642778170586	2.809717116635172	2.047450464112389	2.3766462187400084	3.027929333701337	4.036643731923441	2.1045695945228933	1.219375600177414	0.3509379369778244	2.59172347642945	0.7633803008773947	-0.5870412186181934	-0.5409995156996513	0.22587183363513014	-0.45968218141820927	-5.308680701172448	-4.084604756240634	-7.332070730879502	-6.999426067817404	-6.453521652128899	0.468	5.2965667417776645	0.29044735565260965	0.1791549045702985	0.189667851132481	0.34072988864461423	0.5843660502906882	0.7539250624378905	8.898158066003992E-4	0.70396642265385	8.898158066003966E-4	0.7039664226538486	0.7547216555009194	0.4611162418867239	1.0643942577612662	0.07386573385135364	0.6005312607562187	1.4377000794671906	0.09068118529653935	0.6323977416174494	0.08469140688243686	2.781433727950078	2.370599324267607	2.6563489980731947	0.8512375091166543	2.279456620464634	2.2105524210149397	1.0	1.0	1.0	0.0	1.0	1.0	0.0	1.0	1.0	1.0	0.0	1.0	1.0	1.0	1.0	12.0	-55085.70514873703	0.0	0.0	76.0	-1200.700810179454
145320000	-56696.669558843496	-1245.0655194959973	-55451.6040393475	0.4163777294059277	2020.9233482979914	51.44468518632333	0.49770037282915547	1.9411304843446207	1.1184610750336295	3.188520822363121	4.7244951112194515	3.9476889948539666	3.740142202499908	2.2587762102455993	2.1081817802920857	2.4764204949854847	3.884632367259577	3.713630755163497	2.099532337826037	1.1091078618566457	0.4637434857217859	2.5460598426691488	1.3383512658400467	-0.5466140899041383	0.08248741439771026	-0.18635397378285562	-0.5039672274731932	-5.287602241528081	-7.694019552368544	-7.224128309725688	-5.871213244135211	-7.01867632233266	0.468	5.235121050166092	0.2888305649352094	0.1825124733475594	0.19098325069498776	0.33767371102224675	1.148606575671201	0.783244528301007	8.867808680929247E-4	0.7776832147797237	8.867808680929235E-4	0.7776832147797231	0.45839476176277133	0.26233360711637177	0.28334525102789293	2.2489809915751966	0.9527111331231368	1.486983009734556	0.5035959753764674	0.8701841492978211	0.6184022276147079	0.9933833399372897	1.5466600962765635	1.0242369030628276	0.728357365273254	1.1643710754950267	0.6506695555734414	1.0	1.0	1.0	0.0	1.0	1.0	0.0	1.0	0.0	1.0	0.0	1.0	1.0	1.0	1.0	11.0	-55071.57987101299	0.0	0.0	80.0	-1182.8698106833801
145330000	-56742.05352708866	-1283.7788778689921	-55458.27464921967	0.4164359794414981	2020.9232900479558	51.35969987690951	0.7320995438954658	1.4201473814964767	1.3426523806894566	3.61460734921507	6.762694497416472	4.713817872746415	3.5171963703765274	2.438426012960778	2.614772979178311	2.523742144101434	3.8521355688359598	3.303206226801926	2.1482754045329924	1.0157922947948483	0.4320266338568467	1.8476558634113265	0.8495423893979563	-0.7735714237936537	0.5306575251545691	0.03621813552164636	-0.40881299317279113	-5.37162376099226	-5.311932031656561	-4.745579923310675	-6.022401404657972	-6.121519975282778	0.468	5.649504910347339	0.29343590069323033	0.180916247790875	0.19142709296248592	0.33422075855341216	0.829636238749246	0.7392651504206922	9.373341919933592E-4	0.8129802896043283	9.373341919933578E-4	0.8129802896043276	0.9360032254196993	0.02811431582432185	0.3768715212736082	1.8307533734890615	0.7489926231893123	1.5159929524518334	1.5581004388799342	0.2638375971377617	0.4136698317045946	1.390173607574459	1.4188999490680285	1.0381203688620269	0.5886030839432437	1.3134096606111094	0.7424705166655399	1.0	0.0	1.0	0.0	1.0	1.0	0.0	1.0	0.0	1.0	0.0	1.0	1.0	1.0	1.0	10.0	-55070.13209072734	0.0	0.0	84.0	-1221.7424480229113
145340000	-56714.09921659369	-1282.6395237277861	-55431.45969286591	0.42158825655719484	2020.91813777084	51.27677566900572	0.20197117957876867	1.243452881465185	1.3503806580086177	3.324823977137972	4.75776372912668	3.8796178003313284	2.9241012302960923	2.033574988159157	3.098877004587318	2.8189723717464816	3.3315818440955964	3.7059328396909903	1.7583148695153328	1.3661150131184165	0.2391641871294601	2.6742879803073185	1.2361109460707043	-0.8341138833005237	0.2736199528227682	1.2485283061298278	-0.6707161307093693	-5.622478893865299	-5.253521077558208	-4.980597366438095	-3.6785658401555548	-3.9278557882319434	0.468	5.153908407865945	0.2905934894042156	0.1789247504221996	0.19319740256455512	0.3372843576090332	0.639522078490917	0.748282885458796	8.867682580784914E-4	0.7941200943363097	8.867682580784928E-4	0.7941200943363107	0.23929876607896872	0.20467949712914862	0.4445562262082589	1.0906463170804876	0.792853134261822	1.980689822612471	1.5093693484158122	0.5682310595448488	0.7281262380678839	1.262349734312254	0.07152977498544212	1.1214919181202763	0.5494013386972904	1.4798738662111837	0.26933752864207045	1.0	1.0	1.0	0.0	1.0	1.0	0.0	1.0	0.0	1.0	0.0	1.0	1.0	1.0	1.0	11.0	-55060.41393325767	0.0	0.0	81.0	-1223.1411980991402
145350000	-56726.858119866694	-1290.5721452309356	-55436.28597463576	0.42038832635272594	2020.9193377010447	51.92093802702751	0.20822533617789604	0.018905704755135894	2.1144227828515225	5.731737482760503	3.69726635288516	5.238723807353505	2.0898339501073195	2.063573074117202	2.850663631875163	3.0859792140269326	3.4071333944136395	3.7428350291293486	1.8501585882321552	1.7320195782760657	0.30841340551922597	3.7135391876892867	1.3068967523526496	-0.695099022054361	0.24384712579915463	0.34144877213364877	-0.48113521828267447	-4.609657729695739	-3.068225783707333	-2.6945511998197733	-5.6685070958585735	-2.0143833045801927	0.468	4.935892671907567	0.2943610627450575	0.17894193131377503	0.1874850921933631	0.3392119137478078	0.3959965413382903	0.7219919915056435	9.03139505179127E-4	0.7135220973106658	9.031395051791272E-4	0.7135220973106653	0.6517398882387502	0.8557129981480148	0.26851252289535954	0.8853919431790188	0.3740582390403657	1.2440682912901047	1.9227724162955033	0.8396724440765618	2.8244562809309826	1.4605322369686475	1.0196246923952683	0.778499026481246	0.302512227659983	0.5353379598134052	0.13340195679975386	1.0	0.0	1.0	0.0	1.0	1.0	0.0	1.0	0.0	1.0	0.0	1.0	1.0	1.0	1.0	10.0	-55064.84419341621	0.0	0.0	79.0	-1235.6980678921796
145360000	-56740.118602266535	-1318.5276101376112	-55421.59099212893	0.4176756815002281	2020.922050345897	52.63906956384938	0.206126030396607	0.6902248123127764	2.3069735435754986	4.631745627416893	5.694260486971179	4.5533450205331745	2.9228865607486676	1.9404440555836733	2.6670061406171297	2.7383342101656822	3.4788235961041045	3.8500560617616335	2.1090079191946325	1.246707281005815	0.350847940848683	2.3618700877763357	1.4812186052831504	-0.24162053673003947	-0.014656946361578771	0.40981896859749767	-0.787806268418546	-4.748726679636935	-6.808679291677567	-11.059971397352928	-10.548255833277159	-6.408854750387135	0.468	5.169940287161248	0.29123724523111316	0.1777675363293074	0.19353937471013083	0.3374558437294521	0.8779725790947508	0.7813724542435329	8.902948120749453E-4	0.5898388101649888	8.902948120749454E-4	0.589838810164989	0.7924088754996094	0.11432888542606372	0.18567362949688113	0.4021341826801071	1.7230274885437056	2.152589604945328	2.6677688181071795	0.49295387730244267	1.9129532204387993	2.376912515787547	0.45136612602168374	0.7810694508350078	0.9692455723262731	2.8862686218920652	0.5499286532642641	1.0	1.0	1.0	1.0	1.0	1.0	0.0	1.0	0.0	1.0	0.0	1.0	1.0	1.0	1.0	12.0	-55051.913400729914	0.0	0.0	75.0	-1259.902193206766
145370000	-56697.72080512599	-1284.9874164085627	-55412.733388717425	0.41702109462845344	2020.922704932769	53.16386038399548	0.30601912507115403	0.2726350306514894	2.267672457674859	4.199119977963246	4.806171834460442	4.536344770069509	3.3444035471098994	2.1354774623792205	2.7273608482473355	2.989217852489178	4.572313380731383	3.743738767777972	2.184860039282528	1.3454829301040754	0.36138950842996137	2.9188680941203256	1.5302623433917089	-0.6476423236257022	0.08290692389240482	0.7399668727432874	-0.5601669286767916	-4.601302426485124	-7.660605738972247	-8.799247514661982	-9.981344670878617	-7.754187397595678	0.468	5.073651654949711	0.293708591658332	0.18088286850833324	0.19096408269453446	0.33444445713880366	1.0876840216369699	0.8046849557944542	8.795026501879533E-4	0.7343599431134379	8.79502650187953E-4	0.734359943113438	1.2065754605274093	1.7038152092307999	0.9184120556886769	0.4275826340251768	1.2994754306762564	2.4819342783147005	0.02644005445432401	0.4097191029023949	0.5194309592188904	0.6738257068967017	0.1596396861658785	1.5116039120810596	1.1519880310199013	2.777353594104303	0.14374038432804936	1.0	0.0	1.0	0.0	1.0	1.0	0.0	1.0	0.0	1.0	0.0	1.0	1.0	1.0	1.0	10.0	-55044.21993372246	0.0	0.0	83.0	-1224.994464583902
145380000	-56694.40262779957	-1275.9391942420825	-55418.46343355749	0.4182120578065174	2020.9215139695907	53.240424166735	0.23633161731850902	0.6272723474767192	2.2438153006337425	3.6070994694328866	3.0636323703981976	8.684273509497205	3.6249940261813007	2.2190093343909925	3.3898064494605094	2.907159392829496	8.014431377512759	4.101602939008805	2.080509627544847	1.2496371736976006	0.5202663124194975	2.4940463339693193	1.443108412648698	-0.5366011540804813	0.2570173819943453	1.2366349468441653	-0.22174488112632162	-4.446702708886995	-6.079794319579278	-7.364512076791141	-10.585721357894307	-8.847492890825457	0.468	4.859618406205561	0.2950789455241028	0.17411891951624286	0.19201869810997535	0.3387834368496824	1.1289345260055683	0.7788636577820212	8.425501356325142E-4	0.5542736052325262	8.425501356325128E-4	0.5542736052325253	0.7132300519339159	0.9100051226437234	0.7472534627081742	0.49659771620208054	0.6339069868023106	1.299101644293818	1.016810322623451	1.3609631255571712	2.8335156883127484	1.663628114756655	0.03655030241425907	1.5493652631239614	0.5505025740769147	2.973769649283693	0.9936280240030663	1.0	1.0	1.0	0.0	1.0	1.0	0.0	1.0	0.0	1.0	1.0	1.0	1.0	1.0	1.0	12.0	-55060.60314000567	0.0	0.0	69.0	-1219.0167358004082
145390000	-56686.74639164951	-1250.8228486711598	-55435.92354297835	0.4199348106636894	2020.9197912167335	53.458531157741675	0.233784242050473	1.211583877687934	1.0346619037725777	3.5530444236107823	3.9278448927404956	3.8653086226802578	5.350238488930737	2.1074655160007554	3.2126258992530357	2.8387561289193246	5.211606521232679	4.817723577309944	2.0373231177569515	1.4641080334065202	0.2854119047113194	1.8537928170913192	2.1534015964883473	-0.2544773378137829	-0.12893431671386318	1.215445653842155	-0.5079052594107699	-4.281866223680339	-5.13110461176671	-3.2313073420371454	-6.063826858653449	-5.373352131878763	0.468	5.187293773105062	0.2922932326136275	0.18033473155270624	0.19277352140188328	0.3345985144317863	1.6823243636923106	0.805058808320009	8.445258224884293E-4	0.6501845902796104	8.445258224884271E-4	0.6501845902796102	0.8702314451153492	1.0387321974694763	0.24954953666517418	3.881840738945083	0.9404281066319536	1.5580201599681882	1.7791337603980735	0.944828629778948	0.2781080045146646	1.5012604787605475	0.09184843389073061	0.3640750788889069	1.3472641834891843	1.1775786809040296	1.1287450810773774	1.0	1.0	1.0	0.0	1.0	1.0	0.0	1.0	0.0	1.0	0.0	1.0	1.0	1.0	1.0	11.0	-55066.21786405105	0.0	0.0	72.0	-1190.3272636326644
145400000	-56704.90818794497	-1271.4746988836764	-55433.433489061295	0.41650666925902863	2020.9232193581383	53.64478184228555	0.2197091625202459	5.7345305589316204	2.3129575761582823	2.4670522902393355	3.57750565422791	4.656299777762321	5.118221934807235	2.0139141829569374	2.80516677495077	2.8946440522046837	5.241854343812526	4.746367028728065	1.902340583503774	1.1936461000482976	0.2409257806058986	1.4679168444590518	2.378375789698479	-0.1818495574869857	0.21428598520391526	0.9144149054774608	-0.632398589473881	-4.573471040600009	-7.265579222521633	-7.587349233401668	-7.602875244596901	-7.305280864133871	0.468	4.6566667496165195	0.28907365974581956	0.1792757660598716	0.1922438985693806	0.33940667562493143	1.170302844498839	0.7827585297508787	8.245485270185512E-4	0.7261291022925559	8.24548527018551E-4	0.7261291022925536	1.85820820205511	1.631825202560872	1.0270196208195277	0.6260075725367693	0.6530165662796175	2.0430029826550298	0.20308649271927584	1.632667185908888	1.8833043840925319	3.0509577360385824	1.411701767411031	1.8653034607246515	1.178412703900617	2.57664436476698	1.1415907206492402	1.0	1.0	1.0	0.0	1.0	1.0	0.0	1.0	0.0	1.0	0.0	1.0	1.0	1.0	1.0	11.0	-55056.09328417247	0.0	0.0	75.0	-1202.3342931965415
145410000	-56670.81212576894	-1263.006138440878	-55407.805987328065	0.41824943981030305	2020.921476587587	53.66507526537722	0.30206535530485934	2.0408443228630198	3.781046582961024	2.559171120642784	4.622080333290518	5.5425485109774995	5.100960177446345	1.7371443601791077	4.595816081359528	2.4287081062909905	5.64407996279173	4.711265058905539	1.9189636634615361	1.5493401695786768	0.333971102595332	1.5057419247655204	2.8692308448488952	-0.12969415609747334	0.5584639889936426	1.0565541476725337	-0.34681343138941145	-4.431544557178225	-4.928343267479271	-4.205800257547747	-2.3767780024592278	-1.556545021712341	0.468	5.207012051692477	0.29155029669208893	0.17715960003401782	0.18845873045279016	0.34283137282110626	0.6886203678593612	0.7250877455621568	8.384822784779179E-4	0.6880430013978882	8.384822784779199E-4	0.6880430013978909	2.8157139076863817	0.8640434998109063	1.450297029618848	0.7936797845162081	0.6850997844885431	2.688897264915307	2.5393817014976845	2.3908943982711204	0.28243522828091594	1.5444606228887454	0.3630444652893545	1.6376074276470045	1.2724589399402495	2.7753988258696616	0.19318340239719636	1.0	0.0	1.0	0.0	1.0	1.0	0.0	1.0	0.0	1.0	0.0	1.0	1.0	1.0	1.0	10.0	-55028.62656524679	0.0	0.0	76.0	-1199.0575217311373
