## Supplementary File S1 for "Epidemiological dynamics of SARS-CoV-2 VOC Gamma in Rio de Janeiro, Brazil": P.1_113_skygrid.log.combined.txt (part 19 of 67)

state	joint	prior	likelihood	treeModel.rootHeight	age(root)	treeLength	skygrid.precision	skygrid.logPopSize1	skygrid.logPopSize2	skygrid.logPopSize3	skygrid.logPopSize4	skygrid.logPopSize5	skygrid.logPopSize6	skygrid.logPopSize7	skygrid.logPopSize8	skygrid.logPopSize9	skygrid.logPopSize10	skygrid.logPopSize11	skygrid.logPopSize12	skygrid.logPopSize13	skygrid.logPopSize14	skygrid.logPopSize15	skygrid.logPopSize16	skygrid.logPopSize17	skygrid.logPopSize18	skygrid.logPopSize19	skygrid.logPopSize20	skygrid.logPopSize21	skygrid.logPopSize22	skygrid.logPopSize23	skygrid.logPopSize24	skygrid.logPopSize25	skygrid.cutOff	kappa	frequencies1	frequencies2	frequencies3	frequencies4	alpha	pInv	default.clock.rate	location.clock.rate	default.meanRate	location.meanRate	location.rates.CentreWest.North	location.rates.CentreWest.Northeast	location.rates.CentreWest.RJ	location.rates.CentreWest.South	location.rates.CentreWest.Southeast	location.rates.North.Northeast	location.rates.North.RJ	location.rates.North.South	location.rates.North.Southeast	location.rates.Northeast.RJ	location.rates.Northeast.South	location.rates.Northeast.Southeast	location.rates.RJ.South	location.rates.RJ.Southeast	location.rates.South.Southeast	location.indicators.CentreWest.North	location.indicators.CentreWest.Northeast	location.indicators.CentreWest.RJ	location.indicators.CentreWest.South	location.indicators.CentreWest.Southeast	location.indicators.North.Northeast	location.indicators.North.RJ	location.indicators.North.South	location.indicators.North.Southeast	location.indicators.Northeast.RJ	location.indicators.Northeast.South	location.indicators.Northeast.Southeast	location.indicators.RJ.South	location.indicators.RJ.Southeast	location.indicators.South.Southeast	location.nonZeroRates	default.treeLikelihood	default.branchRates	location.branchRates	c_location.count[1]	skygrid
145420000	-56686.73192571277	-1273.3957279092658	-55413.3361978035	0.4206091338240821	2020.9191168935733	53.66283001940871	0.16713377111785913	5.21727428252211	3.5357438324292443	2.986505400349425	4.89531862960757	4.323845899313763	5.401446160424203	1.675694541884667	4.159085774249908	2.592892916358947	4.765730974753693	4.146173714968403	1.6697150588599023	1.507704692710535	0.5474717666116564	1.245273068455741	2.6355080455045328	-0.23615212143776199	0.5589370183126161	0.27769798425874903	-0.8399204899200527	-4.046375401001332	-5.921017523255838	-10.119040279047022	-10.689978327524098	-11.29416417465124	0.468	5.138160639276496	0.29401342510500694	0.17672030659271415	0.1871510452994931	0.34211522300278896	0.7230862510883755	0.7431900314140552	8.547813886932294E-4	0.7292338704151826	8.547813886932294E-4	0.7292338704151818	1.1033493805038537	0.37381330373463373	0.6534714358111837	0.1321298645419961	0.7688315276137779	5.5526356349989685	0.5404029324351727	0.9666903382039992	0.9057068619313063	0.9690168763091106	3.091004604941911	1.0138699108076494	0.7045688273026446	2.8333421799181595	0.7520462251902529	1.0	0.0	1.0	0.0	1.0	1.0	0.0	1.0	0.0	1.0	0.0	1.0	1.0	1.0	1.0	10.0	-55037.00854912624	0.0	0.0	77.0	-1209.6861132743143
145430000	-56693.465599889	-1255.4411073783851	-55438.024492510616	0.416312173117544	2020.9234138542797	53.58217937307705	0.0735337683387456	1.3243594151292752	3.051236152896302	4.308510366840026	7.048080444384702	3.4776721071313523	6.057342259827469	1.7025993922822333	4.551681513897872	2.83209710505547	6.388021131471182	5.027805549684149	1.5643693347678644	1.835326715973698	0.3595627003470289	1.0615685397074184	2.3306038398822797	-0.09982667512874716	0.1368151705393023	2.7547139748590843	-0.5029358385602486	-4.270350812563022	-5.14593699379186	-2.0800611334995525	-5.306155310540942	-7.645880273830906	0.468	4.688142877403168	0.2908851775741168	0.17984403526692538	0.19280432525546196	0.3364664619034991	0.7299612806262222	0.7753123436004283	8.597060287787189E-4	0.6644206825950257	8.597060287787197E-4	0.6644206825950266	1.4331260651868543	2.6514344202809506	0.7004966582779066	0.16625450272346712	1.218637552296391	2.8560781797309174	0.12135304524414907	0.4571030268620343	1.6944355568014557	1.3050894211732986	0.8056776330329513	1.2983947195427215	0.956029612134305	2.4295884151748854	0.5100004463940361	1.0	0.0	1.0	0.0	1.0	1.0	0.0	1.0	0.0	1.0	0.0	1.0	1.0	1.0	1.0	10.0	-55052.85646206575	0.0	0.0	77.0	-1197.9989979003658
145440000	-56700.75456093864	-1279.8042623116512	-55420.950298626994	0.4168320311400694	2020.9228939962572	53.79669919077901	0.308487814523273	0.5527711715276883	2.2011784730077437	2.9514047412984437	6.146039319436771	3.7379798121150207	4.450740379454776	1.8573293683954997	3.2334726319804163	2.7297983797831264	5.490706934341252	5.473542821301592	1.557043798813848	1.4229877260098023	0.4278292913081349	1.037080652072502	2.288999560413754	-0.24268976020184857	0.4204774650018691	1.1493040254653328	-0.5166024535934575	-4.888636772068369	-6.645842724651713	-4.8569296209327035	-0.44469676756293985	-2.223612404693295	0.468	5.223017105326115	0.2942045942273742	0.174917761760915	0.19108698356736842	0.3397906604443456	0.9089272605010755	0.7762243838439863	8.041315785187873E-4	0.8477561889689016	8.041315785187863E-4	0.8477561889689017	0.623334770002079	0.09912821584643769	0.344768334622659	0.9158013934277557	0.6292343397991594	1.4137661587653574	0.8515415980931388	0.5715675038344528	1.0020297235066835	0.621470840679248	4.017182775633381	0.48622748095649426	0.2015391095966429	0.8302342698639218	0.21822662148924235	1.0	0.0	1.0	0.0	1.0	1.0	0.0	1.0	0.0	1.0	0.0	1.0	1.0	1.0	1.0	10.0	-55044.679005942504	0.0	0.0	84.0	-1216.0744506018548
145450000	-56678.771693770075	-1253.3866304921312	-55425.38506327794	0.42265280977419795	2020.917073217623	53.93722218948191	0.15079982128104796	-0.038128037524213676	1.4903245001914103	4.599776307258317	5.789459313509591	3.6342113788540935	5.576974896889212	1.9512057766618296	4.293063402584799	2.5348425772011316	7.065546573238023	5.828305277622105	1.628521023337321	1.3805152311313649	0.6079853483352209	0.9841564735334137	2.407640592737553	-0.0838724454489119	0.6080393504740406	1.6723878976969506	-0.7467793683942998	-4.659736985709196	-4.258266633068596	-6.2434411643221965	-5.3342686404819	-6.173197616068238	0.468	5.404096298655101	0.29599733648327814	0.17503827804968355	0.1929821175572209	0.33598226790982066	1.1612003090289926	0.8072760105010243	8.775006680910454E-4	0.689416044317949	8.775006680910423E-4	0.6894160443179481	0.506864266854564	0.6819498331586726	0.20530109698527887	1.391869401949331	0.25825090282209606	0.9377797252731697	0.10987984057152543	0.5756269203316746	2.488101833403779	0.6514013737847585	0.37451277329754923	0.6325776414059627	0.3711454102784321	0.6647796220166949	0.4455444519385953	1.0	0.0	1.0	0.0	1.0	1.0	0.0	1.0	0.0	1.0	0.0	1.0	1.0	1.0	1.0	10.0	-55039.80320356607	0.0	0.0	79.0	-1200.8751895926093
145460000	-56666.3807149511	-1271.3941217382844	-55394.986593212816	0.42765968334180143	2020.9120663440556	53.404580485786916	0.21801822834607812	0.40783582123372697	3.067479735450438	2.670990547211881	4.245418625875758	3.804847941438737	5.859608370893065	1.7207288122861248	3.364098561474857	2.936571688822198	4.728201485704534	5.959330686845801	1.8107945918706552	1.3459654965112204	0.4643720396895423	1.0227634651383044	2.469421364691489	-0.06240800099700056	0.8460614972387146	1.977341080930632	-0.8089138647808786	-4.473726935555945	-3.7646223951810893	-3.6928291884676994	-0.4709431212973776	0.0050389584709824575	0.468	4.995104158727348	0.2888153607041985	0.1805230269641266	0.19358120732719433	0.33708040500448383	0.8302035208379951	0.7789913307795533	8.101456750831528E-4	0.6341009640161517	8.101456750831525E-4	0.6341009640161529	0.4936582564467989	0.682881414148201	0.4166448220646859	1.5313048581247657	0.7144882451339805	1.0146987226055013	0.7674229901468061	1.1536161652760684	0.6987728159075279	1.0506056371064272	2.66981107122556	0.8949326496816267	1.5311533238947135	1.4443755711704627	0.6917580172200124	1.0	1.0	1.0	0.0	1.0	1.0	0.0	1.0	0.0	1.0	0.0	1.0	1.0	1.0	1.0	11.0	-55022.53488337997	0.0	0.0	72.0	-1215.0270125052814
145470000	-56688.91614387388	-1294.3719088508426	-55394.54423502304	0.4189520969153096	2020.920773930482	53.44685317805411	0.4400718034342587	3.5203307780485	2.753149495779952	2.1705927359470207	4.520442579643002	5.342866744394975	4.803752951395888	1.6509110672861598	3.5184465484785825	2.291744224768192	4.687927954882473	4.683792479508368	1.6741506400054167	1.483720230509343	0.3807869413804857	0.9849507805262494	1.9672930652547245	0.05662832722104468	1.0477208261297357	1.0662195008689213	-0.68765514575494	-4.300368069172812	-5.91090507946822	-7.107688388670449	-8.425493194060001	-9.090595184176381	0.468	4.906088777698998	0.2862807611789054	0.18240144165278352	0.19192348535204726	0.33939431181626706	0.9550898625261408	0.7940569394215673	8.218798150982394E-4	0.8424106661732632	8.218798150982397E-4	0.8424106661732643	0.9088136780192648	0.376481830627995	0.3034056994224265	0.24925298016293582	0.29537872809405036	1.8055180290196569	1.49361744896975	1.5100284586470112	0.2656636010425644	0.6321065327063929	0.4034205270524386	0.9553438095926509	0.7514109095714773	0.8718662699542828	0.8667269023697494	1.0	1.0	1.0	1.0	1.0	1.0	0.0	1.0	0.0	1.0	0.0	1.0	1.0	1.0	1.0	12.0	-55026.47710674268	0.0	0.0	81.0	-1227.530756668053
145480000	-56662.569697702005	-1285.2853358527996	-55377.284361849204	0.4264885054585323	2020.9132375219388	53.17610858522978	0.27377203062574634	4.67076254811124	1.1052587006772012	2.280201593857707	5.03224066198866	5.911500618144423	5.576609771415934	1.8249567531878008	3.133339274640096	2.6657182301910307	4.442875015608903	5.225734016366712	1.846129288582463	1.8197194136002652	0.34887071308865014	0.539262560380027	2.519845644691825	-0.00966148365798921	0.29795252766742686	0.661673629289584	-0.6356646604970783	-3.894725869888985	-3.9701811095650217	-6.833607863417161	-7.699714612951304	-7.783885601694047	0.468	5.2365147875285825	0.288044267428902	0.1788565453740139	0.19310835285550992	0.3399908343415774	0.5750685796119659	0.6841173886824998	8.371020879492461E-4	0.6846864659152131	8.37102087949247E-4	0.6846864659152133	0.724734271660315	0.14758314951961432	0.7690558836628406	2.8280588151819206	0.6626169362560862	0.6447033731233943	0.14698255184368814	0.5726397333773926	1.1044274837662864	1.1241403492616424	0.8295372504134522	0.32305026785293267	0.44168559079843756	1.4029760999433285	0.4310396513081305	1.0	0.0	1.0	0.0	1.0	1.0	0.0	1.0	0.0	1.0	0.0	1.0	1.0	1.0	1.0	10.0	-55003.596170163786	0.0	0.0	82.0	-1232.3102407404028
145490000	-56672.3501026521	-1299.352635295425	-55372.99746735667	0.42275002140193596	2020.9169760059954	53.118028542885064	0.27030922027223575	3.041668236231475	2.3759844620751367	2.415598495179866	4.984449479262376	4.925213593889008	4.739233026679438	1.5553278968008077	3.7167536379668484	2.6105830196248534	3.6026192260123078	4.932843162283738	1.8647507976478415	1.4295299106981594	0.5082215301046666	0.480381587229441	2.45130238377539	0.005924255613687184	0.13241687245301118	0.44687491336273744	-0.6936428857966414	-4.463004504708656	-4.496514454623823	-5.428035528384046	-6.792933834511871	-8.678442557112913	0.468	5.878878134601202	0.29379797187156703	0.17811923266545004	0.19449706552889848	0.33358572993408764	0.917458046955812	0.7703533811431126	8.629879539988842E-4	0.7398274546992485	8.629879539988868E-4	0.7398274546992484	0.45214624094676364	0.1547527968897074	0.5977674415316712	2.74658594049389	0.45349576605222686	1.0287583877528172	0.08055758515130948	0.4755503868623274	0.11708145978177897	1.1503558948190677	0.2336433380482603	0.6473829486288758	0.6059454011206317	0.5816467104254983	0.1394294900697116	1.0	0.0	1.0	0.0	1.0	1.0	0.0	1.0	0.0	1.0	0.0	1.0	1.0	1.0	1.0	10.0	-55002.194203047584	0.0	0.0	77.0	-1245.2965760740663
145500000	-56750.41984207145	-1377.1594614874045	-55373.26038058405	0.4183254977028444	2020.9214005296944	53.502072525432716	0.3457319940123072	2.3068771329722177	3.37946728820385	2.3602877533036457	4.5831887323890115	5.187628899317355	4.91794470279151	1.6303912463344041	3.3525080998507892	3.2123464806795683	3.290397258166968	3.6144503641015566	2.0937930888645013	1.8750212907236259	0.7615015754405601	0.572194092621483	1.46988972839884	0.028588936809382653	0.23399231761956463	0.2847978652767603	-0.5813729522124154	-4.507001792616897	-6.110244007857061	-5.814614640757094	-3.95392352804839	-3.0819352441819565	0.468	5.4714217325574745	0.2914663774745305	0.17931325427467476	0.19292664860825226	0.3362937196425457	0.9380022055109025	0.7502402573911569	8.920980489438468E-4	0.756054233927627	8.920980489438436E-4	0.7560542339276258	0.8114382406615758	0.3203538833363112	1.8147012692580746	0.9066508195968741	0.7960869307331037	1.2744768088254712	0.4054006423163406	1.101857116123495	0.1328996624330836	1.4144970848743705	0.4137740585393478	0.6571630184341731	0.5498978326758733	2.30703541899892	1.0691116346718028	1.0	1.0	1.0	0.0	1.0	1.0	0.0	1.0	1.0	1.0	0.0	1.0	1.0	1.0	1.0	12.0	-54997.93351926583	0.0	0.0	79.0	-1312.7815444176565
145510000	-56741.8665896661	-1368.2285952862712	-55373.637994379824	0.4166173409794264	2020.923108686418	53.151906027217734	0.24035303526387777	3.3431394462352264	2.514741300627338	2.2668956970069374	4.4858664542236335	3.8895781824595828	4.215427455474459	1.825594176568537	3.375212700514415	2.8987405630130683	3.4225142140530993	3.8697480211328217	1.710305199497767	2.1301357700941783	0.5223553069300472	0.6410237077847596	2.1412845800279725	0.3948039314152331	0.18770348622323071	0.9720421103793658	-0.7505403523887094	-4.167530452405005	-6.55951320200514	-7.821524730912629	-10.557366480492789	-11.321260006636338	0.468	4.974041663889555	0.2921601825243315	0.17930121435943797	0.18976319863729127	0.3387754044789425	0.6547974890537304	0.7741532695655966	8.823863287766768E-4	0.8558869502880997	8.823863287766795E-4	0.8558869502881019	1.0715603135869196	0.22185716374306452	0.18204446104238722	0.21507770970700338	0.953805398813249	0.8442011433147708	0.6348409264642064	1.4897400422440408	0.36729031373237125	1.6338261441599968	0.1521174788849276	0.4663227888213168	0.6313100913842378	1.4146586960567087	0.8673024650778564	1.0	1.0	1.0	0.0	1.0	1.0	0.0	1.0	0.0	1.0	0.0	1.0	1.0	1.0	1.0	11.0	-55010.993067883195	0.0	0.0	82.0	-1304.9504147856387
145520000	-56741.795353757574	-1365.6264391616905	-55376.16891459588	0.4199803627834961	2020.9197456646139	52.16317905588693	0.7386011945023302	2.9056448126128442	2.3169801581814538	1.9851036517316252	3.0461493150035768	4.037557177484724	3.3822160420651026	1.7104168902926253	3.7106322059838868	2.934525845394413	3.2408549021251303	2.990537046057847	1.8171773795559052	1.9665899494786594	0.6435467138493641	0.6866726639820666	2.3209954509012842	0.42267947472739015	-0.00279638025659025	0.08053925751281242	-0.47557295278423006	-3.9327319968517833	-5.886016650917689	-6.405674800850546	-5.909320927260802	-7.614924490064148	0.468	5.419928718614746	0.2948202851815114	0.18297460834926288	0.18993484185081427	0.3322702646184147	0.8561219542296055	0.7836598499872661	8.834535108505382E-4	0.723747550064153	8.834535108505394E-4	0.7237475500641539	1.457995753515073	1.25626198071732	0.453908452365535	0.009509532539388486	1.1179888147332138	1.5092729994515983	0.2215346562366827	0.7985415874364641	1.4574500183023287	1.470996061450248	0.1288240591716014	0.8208376897398925	0.45376157018979757	1.2614390467845304	0.6257578484010915	1.0	0.0	1.0	0.0	1.0	1.0	0.0	1.0	0.0	1.0	0.0	1.0	1.0	1.0	1.0	10.0	-55006.97544653233	0.0	0.0	78.0	-1308.7758339240297
145530000	-56730.90205908461	-1361.9609781789911	-55368.94108090562	0.416901819250965	2020.9228242081463	51.811660862335025	0.2396135082133586	5.875111129362189	1.9305706229587207	2.9909482530719926	3.7147778441239874	6.0815961932906815	3.420930002349404	2.130193955920561	3.4602949939995247	2.745531631349299	3.4891528461766996	3.4825348686908137	1.6518035865538778	2.125416020670604	0.5395866366721935	0.8150088476673029	2.5984956844685296	0.19969091849216242	0.38022430206997315	-0.2913315631253516	-0.10134945873277132	-4.249476719380843	-7.717731688301467	-11.017669676064067	-13.46555760114843	-11.993874851279028	0.468	5.0152168431315465	0.28411115034215134	0.18483437777168504	0.1929103671438852	0.3381441047422816	0.6768980700360067	0.74188463084781	8.624138596567333E-4	0.8108540789754958	8.62413859656734E-4	0.8108540789754949	0.4220562148934566	0.1721525453909095	0.33829276226429317	1.9288394652657915E-4	1.0259771095730676	1.1340420031324836	1.4491784353472343	0.8034802586674609	0.8323915799880557	1.784452431170554	0.6210910112725667	0.5312395550292925	0.7971871690236553	0.631939160588372	0.3567948035296694	1.0	1.0	1.0	0.0	1.0	1.0	0.0	1.0	0.0	1.0	0.0	1.0	1.0	1.0	1.0	11.0	-55005.01236419997	0.0	0.0	81.0	-1302.3702912107867
145540000	-56701.733283723384	-1341.8012007860211	-55359.93208293736	0.418149819847269	2020.92157620755	51.577382133548575	0.47132556852882185	1.4139980294674273	2.0727793163178063	2.4056193965851467	4.197036250020332	5.6238017802397415	3.448964048542872	1.6739412145167059	3.01572945440786	2.803919121299099	2.781348653906976	4.502750756480595	1.9070828706280631	2.2234910242701966	0.695836041799321	0.5704617971661864	2.547116703943264	-0.16598494689243498	0.5384637266520239	-0.17338789838544033	-0.3246103208398157	-4.3311417968322194	-5.417257066493043	-5.61551089563018	-3.3145085023206042	-3.6311235283385956	0.468	4.925227217469471	0.2924443904462303	0.18143012060030464	0.19180026775795161	0.3343252211955167	0.7543949305477162	0.7309155679496496	9.163482305793074E-4	0.8562408871308131	9.163482305793092E-4	0.8562408871308141	1.3105133798428346	0.9029286688904786	0.612673914948363	6.797299745446729E-4	0.8817137032254364	2.193576200042722	1.0811742239554232	1.09340998259185	0.6289740405910913	2.300135513226092	0.5175986014083421	1.2266090692907305	0.6183629106099927	1.353044474750702	0.5541974437617392	1.0	1.0	1.0	1.0	1.0	1.0	0.0	1.0	0.0	1.0	0.0	1.0	1.0	1.0	1.0	12.0	-55001.67030094722	0.0	0.0	78.0	-1272.5365300863114
145550000	-56748.15184251687	-1351.604559988257	-55396.54728252861	0.4204926354604041	2020.9192333919368	51.516890675743035	0.3406429792524122	1.4961391942121958	1.6640381675946894	2.41497456906499	2.851232457736515	4.337922809328711	2.837597118130662	1.6213786235109244	3.0958690410514893	3.213021957289542	2.9921352363232883	3.2751767860502308	1.5122350746488782	1.7772376195101776	0.5574729888627253	0.4399841747658113	3.0729232803314064	0.07401756118280288	0.9367658008507594	-0.48843681157601854	-0.7775740729724252	-4.373651513617984	-5.731440358222744	-6.877036066124691	-6.354424846887577	-9.240461148714903	0.468	5.062163859971189	0.29203686428577874	0.18100909343666216	0.19172792190500795	0.3352261203725544	0.5346401939186873	0.7056388184825705	9.060781955839278E-4	0.6839272608446514	9.060781955839276E-4	0.6839272608446496	1.3442643895497683	0.3041146377594566	0.3144142921056243	0.03660835516704164	2.007854843019488	1.728428092567772	0.3905906681341987	0.7507592250565244	0.4080462557019506	2.4215664019578154	0.018672072257435137	0.9913427039793083	1.0016389333794906	2.355660111413894	0.9802909248663849	1.0	1.0	1.0	0.0	1.0	1.0	0.0	1.0	0.0	1.0	0.0	1.0	1.0	1.0	1.0	11.0	-55027.657781077825	0.0	0.0	81.0	-1294.640206577444
145560000	-56739.039191305834	-1362.708324841876	-55376.330866463955	0.42917620940099743	2020.9105498179963	51.993365765535366	0.5354460446727295	0.9843372015591115	1.5226883343532722	2.164353322896689	3.6901732697000713	4.264628690860691	3.407804291287164	1.9794463340002892	3.2754382861108193	3.193774731410855	3.0533898670788924	3.626943541716801	1.827793582109821	1.9016960744963982	0.6549619561554754	0.39978143592195103	2.6207564714219496	0.39232538188575367	1.11099288051597	-0.6561853243175856	-0.47821831183210867	-4.266345900919167	-3.919160818466518	-6.582632376600525	-6.0509242729623445	-5.212574161431947	0.468	5.423195890766469	0.2909238139855503	0.1773385406531379	0.19400341886117595	0.3377342265001391	1.2163056905027403	0.7879242380356676	8.816424524917748E-4	0.8225422422026856	8.816424524917745E-4	0.8225422422026846	0.4807668366640348	0.08719577929535673	0.60375913955143	0.7944513541743506	0.919742843646355	1.1419707954997473	2.1338773370629087	2.3427501547739653	0.10844588319897405	3.31556165615339	0.001253599597363331	1.0219568014201816	1.2682258501517798	1.3536118776599393	0.9069376569735077	1.0	1.0	1.0	0.0	1.0	1.0	0.0	1.0	0.0	1.0	0.0	1.0	1.0	1.0	1.0	11.0	-55008.42039792696	0.0	0.0	78.0	-1294.783947266294
145570000	-56738.78985900925	-1353.909339190251	-55384.880519819	0.44749676699713503	2020.8922292604002	52.28592011132092	0.3205133465182027	0.8057918427801942	1.482912711152041	4.109699636597556	4.086222921702727	3.9043111304826046	3.450453784321856	2.003520552525714	2.6739826513333806	3.0818255761631206	2.9575716976194317	3.399468132486293	1.8752710203038923	1.66965065954121	0.6198151893237908	0.26253540814872733	2.73304122805116	0.21387216013161053	1.509185804373153	-0.5173964080976468	-0.695949573274214	-4.343616177900893	-2.644369086550734	-2.9407786929810555	-3.1608147892339944	-2.8160432656406034	0.468	5.069177089399652	0.28466700532342126	0.1807456200412721	0.19644370815538517	0.33814366647992466	0.8669412225831752	0.7972190059997815	8.581536296170262E-4	0.9422451226083942	8.581536296170239E-4	0.9422451226083934	0.27120351677119725	0.4213670294391252	0.3536085159506937	3.443215978439131	0.37026320495963394	0.8322977285018532	0.9337493491653572	0.47301356733518385	0.009407966491934181	1.1035197323108936	0.015589125530284296	0.8305073524682134	0.6520123402184522	0.6780455825310778	0.32185375572294417	1.0	0.0	1.0	0.0	1.0	1.0	0.0	1.0	0.0	1.0	0.0	1.0	1.0	1.0	1.0	10.0	-55011.77036607519	0.0	0.0	87.0	-1288.6570419739874
145580000	-56725.702428057775	-1325.7450139050773	-55399.9574141527	0.4217305359669052	2020.9179954914305	51.405201619305174	0.5474680047328102	1.954067387859809	2.250268515146099	4.575597183375237	3.2337421599805234	3.4378690398137124	4.980923010355916	1.8317896241945486	2.8444113611992012	2.7266656956351065	3.728913431716894	3.329920656403077	1.6685428387151782	1.7908226630395996	0.6504347751294063	0.4143682175783795	2.584186092943762	-0.0666231952989636	1.1583758932782657	-0.46040584017082603	-0.45823430094219775	-4.433419882649078	-5.117543816619255	-4.003354770693127	-3.339757491252887	-3.7233037991131743	0.468	4.998861877420957	0.29498561794368605	0.18043597075562853	0.18897280373016606	0.3356056075705226	0.8197893652494144	0.7412208302247707	8.820609170173007E-4	0.7125945344342217	8.820609170173004E-4	0.7125945344342225	1.0418213974124848	1.1981043585349505	0.6852855586909625	0.7340090466479667	0.6015406531178238	1.2257198926681832	0.2841645875812286	0.5840376150580939	0.02495227606226754	2.4915162491233156	0.0025717001510927972	0.3261554480831064	0.7033038456983682	1.4737266623882357	0.771370465888456	1.0	0.0	1.0	0.0	1.0	1.0	1.0	1.0	1.0	1.0	1.0	1.0	1.0	1.0	1.0	13.0	-55023.14577628019	0.0	0.0	79.0	-1264.4824206489475
145590000	-56761.64895348587	-1342.692906760454	-55418.95604672542	0.4295824024061907	2020.9101436249912	51.18777358568297	0.6528250253480764	0.5785090046617269	1.920591396560048	2.804967160989916	3.8143500117132443	3.7904864038608834	4.803111289317217	1.6497615943062032	2.7073409733547873	2.9861950349188677	3.2434237100837855	3.1743779242200945	1.3307343509950913	2.2247556387656764	0.6724121577650086	0.5461569692224505	2.0546504923472537	0.03203578223183483	1.6394374386777972	-0.6086417102660852	-0.2574221536503685	-4.407159945514362	-3.933062886812174	-4.421033945748047	-4.146435033042265	-4.85485770321579	0.468	5.085270099577391	0.2888560892526721	0.17774264057440053	0.1971128204726387	0.3362884497002919	0.9752526296941871	0.7832351611148161	8.78251810280928E-4	0.7753465692663913	8.782518102809262E-4	0.7753465692663914	0.8454554484728986	0.41898974819976076	0.9991302463874414	1.2076057894182854	1.8327584543801976	0.6565214989743985	0.8966881317575017	0.8235535709998544	0.1474701960474601	0.7148234022639651	0.003064459820664447	0.8831672760462356	0.35082093938181264	1.2918520031456566	0.46989398664007415	1.0	0.0	1.0	0.0	1.0	1.0	0.0	1.0	0.0	1.0	0.0	1.0	1.0	1.0	1.0	10.0	-55037.53835569618	0.0	0.0	79.0	-1285.3411561778084
145600000	-56798.53059424189	-1354.696878302181	-55443.83371593971	0.4293241754041897	2020.9104018519931	50.707811733861334	0.16717564217297073	1.376793917426212	1.3174789441981671	2.0717134719266483	6.089090581003735	3.9183895623279437	3.8604804810403004	1.6718599323831884	3.8117111685097966	3.480367592949569	2.803807151969106	2.4579653660321306	1.6576213151806487	2.341277560486932	0.7079695863332627	0.5825360265101381	1.6420443678461762	0.2140034385846033	1.026269358241761	-0.5808155444602859	-0.8087103132597433	-3.9435321410282445	-3.448557050412931	-7.084499887697759	-5.41207480697178	-6.259405298622242	0.468	5.507522413012349	0.2906479745037899	0.18019036307570666	0.19259014967067262	0.33657151274983405	1.2463270763390812	0.8080989288008702	9.359787969841714E-4	0.8160518747496968	9.359787969841708E-4	0.8160518747496961	1.6248040485787192	0.628428121920604	2.1161639680891535	2.300066376736856	1.1214884700742729	1.270816747876191	1.3573414555595387	0.30020573840397663	0.393623431028805	0.8250894072487891	0.44108392826382137	1.648990841038468	0.3281312249072331	1.0625814048800817	0.3341971186201004	1.0	1.0	1.0	0.0	1.0	1.0	0.0	1.0	0.0	1.0	0.0	1.0	1.0	1.0	1.0	11.0	-55057.141091288395	0.0	0.0	87.0	-1289.9588640465636
145610000	-56796.153403287855	-1381.9466314084762	-55414.20677187938	0.4297797128849127	2020.9099463145124	51.1087240737726	1.0093229589776413	3.066985932342792	2.9123152257348535	2.072710498082541	4.912117121329135	3.91161811580532	2.9287497609899344	1.6834674298809165	3.8466921743060305	3.9114642220039957	2.5131980288452587	2.631114394430633	1.6421793246846592	1.8407705806366954	0.7063697245749349	0.773297072457695	1.423657882848199	0.3420501927613066	0.778101787011251	-0.3176261229019145	-0.2190582684255613	-3.9206494832845937	-4.379271161075887	-5.474652348437591	-6.85217474586449	-7.405034924946482	0.468	5.135552470705359	0.2920928966279217	0.17987248225532718	0.19155921593802802	0.3364754051787262	0.7653039650643642	0.7592301667239666	9.139845146746319E-4	0.7275172295639375	9.139845146746329E-4	0.7275172295639357	0.5229565838182577	0.3069759036088652	0.8470840805639014	1.8100316088908994	0.7192936834120341	0.8533842948425148	0.4354884857537138	1.7755810148301703	0.4510236553035015	0.7849176825282956	1.3835778292231424	0.9944748691767218	0.9530070223583221	1.3513390688384725	0.7638142684695975	1.0	1.0	1.0	0.0	1.0	1.0	0.0	1.0	0.0	1.0	0.0	1.0	1.0	1.0	1.0	11.0	-55046.462638492645	0.0	0.0	76.0	-1322.5327404818163
145620000	-56819.78764902441	-1408.5354401843456	-55411.252208840066	0.432119361867844	2020.9076066655296	51.30519114499618	0.31421676897375944	0.5832379625150771	1.6306144687618154	2.4709396601061906	2.7657613428050163	3.881357618340172	2.654431881760077	1.8932783632088224	3.203388487335191	4.105486398569785	2.592621466936767	2.8342329108891517	1.7914760072400417	2.015003072249752	0.4432361135384456	0.8008242360346455	1.5519531738146461	0.14061289528939075	0.5324022187492414	-0.41883759375690405	-0.14263001868117048	-3.807781150838113	-4.090245563912371	-5.046329422517614	-5.456158430251502	-7.925714329203853	0.468	5.054016223656291	0.2919847873190457	0.17476848658131397	0.19671808363813714	0.33652864246150627	0.9605000033874138	0.7660764455271325	9.009427067879978E-4	0.6569346182204657	9.009427067879962E-4	0.6569346182204661	0.8447992196337303	0.08942041995434825	1.2284625355052012	0.1484919189880323	1.467709448903764	2.2293865357255895	2.5248529162383586	0.9429280925904904	0.3829519291724043	1.2831060607318385	2.1292628510715	0.7446458758277487	2.583421019065119	2.269193126381239	0.3321194586071481	1.0	0.0	1.0	0.0	1.0	1.0	0.0	1.0	0.0	1.0	0.0	1.0	1.0	1.0	1.0	10.0	-55037.791618999334	0.0	0.0	77.0	-1350.3618129827541
145630000	-56839.98576765868	-1398.4166977440118	-55441.56906991467	0.42842541440421666	2020.911300612993	51.23999569824969	0.5407862434817836	0.7343501628938985	2.912511810416079	2.3297468706979356	3.05411384471777	3.2643978992408957	2.4889825376362	2.5192273802156993	3.0847012192862686	3.481654246063046	2.4681041635318737	2.7457526304899633	1.5277256356582087	2.230027611207046	0.5279239671010129	0.6372766231994265	1.7290800212361834	0.2896795201523992	0.2610168983200056	-0.04380658143939364	-0.22656285116189273	-4.197348594028145	-4.819972084146028	-8.299958406871887	-8.302099304261006	-8.5782054177734	0.468	5.528287687860326	0.29153421198428964	0.17964224851066907	0.1937407023659032	0.3350828371391412	0.6796544224672318	0.7463423924806505	9.092427455957519E-4	0.6458191915518632	9.092427455957515E-4	0.6458191915518633	1.0229757471466265	0.4309044140919554	1.2579034402308993	0.15333680285447437	1.0683280796312806	0.8692370043901508	0.20955514080494836	0.7197865229999024	0.2250616646256335	0.9610561931229946	0.7040511364286302	0.582979522457802	0.9330254204471008	0.7251698968989295	1.2920369906775953	1.0	0.0	1.0	0.0	1.0	1.0	0.0	1.0	0.0	1.0	0.0	1.0	1.0	1.0	1.0	10.0	-55073.43228583629	0.0	0.0	76.0	-1348.7998899423367
145640000	-56857.191935992436	-1419.8091319188018	-55437.38280407363	0.42328836173829376	2020.916437665659	50.32926065500529	0.8428164226251742	2.551914821732312	2.6413938197682616	2.4379809184480985	1.7379502426456632	3.822768919875821	2.66819000834046	2.557415388266723	3.2131400018679583	4.049191481645693	2.5590866064536866	2.5349763053244354	1.7625022066514469	1.9149835367436883	0.705953626915833	0.860843318166305	1.3327690566915769	0.29032470028475243	0.2584849203087646	-0.04077865029619232	-0.8340869600688104	-4.312243021556408	-5.062678433448852	-5.164087396753164	-4.558245539177363	-5.4779714367602566	0.468	5.164390297619233	0.2937786289552966	0.17736407986215194	0.19120143963100789	0.3376558515515468	1.3158070349450421	0.7986964153487671	8.977985375396496E-4	0.8056737334761643	8.97798537539651E-4	0.8056737334761646	0.6420413241424985	0.32489840335202097	0.7429385656404988	0.39493422705303927	1.480873477843186	1.6342992578860402	2.869014617397799	0.8412537498576602	2.0858035097620107	0.9962461754501378	0.34488665743675934	0.5084391972193584	1.0232268062009313	1.978183916000046	5.96902371864712	1.0	1.0	1.0	0.0	1.0	1.0	0.0	1.0	0.0	1.0	0.0	1.0	1.0	1.0	0.0	10.0	-55065.50956422491	0.0	0.0	82.0	-1350.3165853205537
145650000	-56835.12579418298	-1393.8215821787799	-55441.3042120042	0.42529116249187077	2020.9144348649054	50.13925821521595	0.5357265752138153	2.111306524822763	1.7812310677516374	3.273038491629981	3.0513177831043743	2.940434051566393	2.942067998391435	2.2139048677112623	3.320574176961361	4.0351392427227255	2.65330715133097	2.904806892054686	1.451334832404177	2.363859871989668	0.7958637086001064	0.5510838718420639	1.2654536554545157	0.2409771894142787	0.5246924965230128	-0.4027211572318735	-1.2528955580861676	-4.28748422091833	-2.5544426620980674	-1.142457914592506	-3.276473790780235	-5.242964613470257	0.468	5.210506701873701	0.2926955357560657	0.18014267485919197	0.19040450067695402	0.33675728870779154	0.5726776928327875	0.7351256410891337	9.50979703111419E-4	0.769333324658574	9.5097970311142E-4	0.7693333246585743	0.8306186066084008	0.5835212137353376	0.9820762092059635	0.14815555946528233	1.0230757455421995	0.6123199287807188	0.6302076554544663	0.8338261897605865	0.39011838140108257	1.6501301095506964	0.21296009436904131	0.6038736468906778	1.1977295955439216	2.0925612779117277	1.1892945124026248	1.0	0.0	1.0	0.0	1.0	1.0	0.0	1.0	0.0	1.0	1.0	1.0	1.0	1.0	0.0	10.0	-55058.27082349018	0.0	0.0	84.0	-1337.1076487008568
145660000	-56812.159053223084	-1371.5320823871587	-55440.626970835925	0.4209387950755334	2020.9187872323218	50.29756502443658	0.7676236154329611	0.7040235284095575	1.6654024084855634	3.772126210960571	3.1278868508469553	3.4711654450555156	2.4838582191617253	2.0934766608811453	2.7592579415879337	4.176952927598737	2.391877423551181	3.016285725840139	1.4154936222491519	2.1759833697981383	0.6973691261739734	0.6097928861642125	1.0256583257843297	0.12738435941747028	0.8219209943849098	-0.26555513456892005	-1.0039695031969258	-4.153830728603935	-5.088198345925913	-3.718573456539295	-4.264034430796886	-5.147056847616705	0.468	5.232041075165552	0.29136379544018787	0.1801905683576634	0.1895315810780192	0.33891405512413275	0.5284960383393535	0.7030292171193832	9.061727388499583E-4	0.711446172911271	9.061727388499588E-4	0.7114461729112715	0.26637344698222365	0.42856547708964143	0.7638727787849583	3.8470502359834864	0.8344884708648761	2.0622158324542537	0.14599951246409051	1.0506168715108521	0.8317886839310856	1.0769872315275673	0.26490100391527494	1.161121886219381	0.6106762521949829	1.5755394827744367	0.2290306099339301	1.0	1.0	1.0	0.0	1.0	1.0	0.0	1.0	0.0	1.0	1.0	1.0	1.0	1.0	1.0	12.0	-55043.68693047723	0.0	0.0	79.0	-1310.7321430891272
145670000	-56805.84353679344	-1373.2679707558018	-55432.57556603764	0.4317565518569639	2020.9079694755403	49.89649342944484	0.40727782106941557	1.4158421202610745	2.9584506233043713	4.743326378817235	3.0412894406526165	3.105872570445323	3.0716103888671715	2.3174551106267396	3.084708804418722	3.7783917281118833	2.254085799610633	3.168419628477765	1.3129113100433534	2.007501820102671	0.2710666021316416	0.4075488048060908	1.4386877084605663	0.1738169787059537	0.25805420381510347	-0.018089338645830566	-1.1694617030728198	-4.543632182313461	-5.580047805688706	-3.460736586279674	-3.3051162727652073	-3.9514817236661317	0.468	5.0982850165695375	0.28815293110695434	0.18378779122419123	0.1890388352190241	0.3390204424498336	0.7223871275114534	0.7690710248875684	9.57599998835075E-4	0.8802084435992636	9.575999988350729E-4	0.8802084435992645	0.9902843959933135	4.248819607582365	1.050308277055271	0.3227339883556335	2.064598144078572	1.017257212282325	0.7694088295573686	1.1149832109877311	1.5001747140040376	0.7817990766063518	1.8390624684332426	0.7352011182999871	0.9235830349541898	3.3590865465408797	0.4339166353124268	1.0	0.0	1.0	0.0	1.0	1.0	0.0	1.0	0.0	1.0	0.0	1.0	1.0	1.0	1.0	10.0	-55035.63890084925	0.0	0.0	93.0	-1302.9732841025793
145680000	-56770.89790589223	-1341.099261314924	-55429.798644577306	0.4167506402408096	2020.9229753871566	50.153355213958356	0.2553856992164184	0.5973831134004626	1.6441281528986684	5.159236198469325	4.704120613744089	2.44353679176585	2.9837291241254404	2.449054349682746	2.5726449284649333	3.964288219544827	2.370597638252977	4.4449604394921955	1.4452184449418592	2.281278972642187	0.3891031515030048	0.8422623218314864	1.1553039994484868	0.3397194135721306	0.29438881499443437	0.08141232678675525	-0.48788144126440297	-4.487334104078605	-7.0348494095605565	-7.495434553407704	-6.806775607804856	-7.4876932044396165	0.468	5.163140649392406	0.2918617474105823	0.17691662772380531	0.19052380709064914	0.3406978177749665	0.7940151390635508	0.7674653040848789	9.079692526907483E-4	0.8298076394638684	9.079692526907503E-4	0.8298076394638677	0.6622168228820534	0.45063137954012317	1.7267431482373319	2.010628856132565	1.1190657881517636	1.0931095562276463	0.031244446619043766	0.5949400625952099	1.026933277391631	0.7300536491380993	1.0423621977816178	1.7192503953989322	0.7939112384879399	1.224868197323143	0.9614042749933432	1.0	0.0	1.0	0.0	1.0	1.0	0.0	1.0	0.0	1.0	0.0	1.0	1.0	1.0	1.0	10.0	-55018.76632583611	0.0	0.0	89.0	-1279.407525783775
145690000	-56785.61859934069	-1354.312419843194	-55431.3061794975	0.41896232436409	2020.9207637030331	50.073854179894965	0.31777368631290764	1.0662092257071834	1.652182213231677	4.078507052723554	3.4675737634062878	2.2477911191294484	3.9128387728660514	2.5751171309272753	2.6193641879953375	3.343858486339019	2.5249981143090072	3.633473887313323	1.2823297945742638	2.0890720528619937	0.2613711147980853	1.1022401674985205	1.3894184170973958	0.1765272904161429	0.7659463469979794	-0.05259006099072702	-1.0502115245343804	-4.2819034604577695	-5.059169469239698	-4.95054187407745	-4.96423711592416	-4.480163293048403	0.468	5.211682485866238	0.2898284358047268	0.1811593733265288	0.19199432559044485	0.33701786527830285	1.4765232912300248	0.7845658057100421	8.969779199617551E-4	0.9487619522161505	8.969779199617566E-4	0.9487619522161502	0.5178133024559796	2.201166461089704	0.7783723082173813	0.13045540809927592	1.1874206859604162	1.263709171773694	0.4422801765340813	0.9493677461522326	0.5358719265535808	0.8007502374555474	0.3598605405687706	0.44248213415169807	0.7625481370505545	1.3107682251761716	1.049584739447869	1.0	0.0	1.0	0.0	1.0	1.0	0.0	1.0	0.0	1.0	0.0	1.0	1.0	1.0	1.0	10.0	-55037.623399960685	0.0	0.0	88.0	-1287.5206383372529
145700000	-56801.22917538147	-1365.8124130905558	-55435.416762290915	0.4317353555298421	2020.9079906718675	50.174945135986746	0.5396350699632149	1.688833122309448	2.4583406718967535	4.056931378405414	3.2470660106024725	2.0188595820777313	3.4636465128695626	2.9417633164780796	2.1846817542895596	3.3245409254502003	2.367030573933815	3.4419227828448613	1.1940702311574487	2.3326347773643152	0.28340347829319257	0.5040258551014296	1.6885891559845627	-0.07690764397390361	1.0996973399027146	-0.4208782633307036	-0.8069952073475605	-3.7850001656963466	-4.301981301824593	-6.1612212884732065	-4.702790237914229	-4.96001862672029	0.468	5.159445957808389	0.2898024882863906	0.18052594825156176	0.1893374544867007	0.34033410897535016	0.8392936445078846	0.7775120446673744	9.649322756145309E-4	0.9936420292265397	9.649322756145315E-4	0.993642029226539	0.8083571251060205	1.5161268834308221	1.4159544870367915	1.4172858455852109	0.9095869783478525	1.6739891359825718	0.10571180495344128	0.8431437041655864	1.1396394135825618	1.473715013755368	0.47724817990426566	0.46075535174006343	1.8636840405471828	1.7494012167513269	0.8017309045385195	1.0	1.0	1.0	0.0	1.0	1.0	0.0	1.0	0.0	1.0	1.0	1.0	1.0	1.0	1.0	12.0	-55027.555290693206	0.0	0.0	94.0	-1289.015640242298
145710000	-56777.7903719984	-1358.7081998492718	-55419.08217214913	0.441320358221759	2020.8984056691756	49.50776575905856	1.103600224280879	3.2303958318741484	2.623318276830347	3.228511557188656	3.299789555894607	2.4117212602243603	3.3379262295068486	2.534310931936138	2.329449243257283	3.3524200008831704	2.854592337057487	3.079328773451301	1.1150191621715377	2.354988026124211	0.3116889386919821	0.707896670069909	1.6916048093323321	0.007228996992501346	0.39994912709322883	-0.37849932694270216	-1.1485898000070183	-3.6865671063861076	-3.487017409459962	-3.0619422332251047	-2.9934151909108575	-4.981555138516098	0.468	5.410682049627564	0.291628756208995	0.18211152198408692	0.18727300284781503	0.3389867189591062	0.7754525343325637	0.7695203873618994	8.855193573141543E-4	0.8501528402986523	8.855193573141534E-4	0.8501528402986519	0.8356500755282807	0.5918654503751224	0.7232683360355163	1.377609395507065	0.87440305970181	1.2210886879756102	0.773283608361925	0.5234470767469419	0.5572965672629506	0.983121493226609	0.6495571321154582	0.5097495601349333	0.7629525084608155	0.8809709292487515	0.7549293546750611	1.0	0.0	1.0	0.0	1.0	1.0	0.0	1.0	0.0	1.0	0.0	1.0	1.0	1.0	1.0	10.0	-55014.44961269282	0.0	0.0	92.0	-1298.2019375925872
145720000	-56792.85928368228	-1375.4434743499626	-55417.41580933231	0.4203216010270393	2020.9194044263702	50.15628388910444	0.8279757358511785	1.685982220343979	2.4368116398350326	3.033700404969132	3.086117557900629	2.2826639410786647	3.326664576465524	3.1308664241894375	2.5664273823730532	3.504721374911713	3.014060397500144	2.871776933804282	1.3776716269577691	2.1060485036656535	0.45544658388765763	0.4945588697233305	1.5459115261592	0.06934049753570101	0.4375781546519506	0.14549306787824545	-0.9373515599864921	-3.5472645917394545	-5.010108364984342	-4.998334566969593	-5.227687618265361	-4.737606900907298	0.468	5.240759810665121	0.2928579956171257	0.18140250944474753	0.18870622616478142	0.3370332687733483	0.47807282727743605	0.6916458649247207	9.090370275339221E-4	0.9661089611070022	9.09037027533924E-4	0.9661089611070026	0.734699994330571	0.6265726230528968	0.990524835955179	2.2077782404395934	1.1720244839018286	1.4611769233456489	0.8214542947471134	2.022487188215734	0.2668764975196412	1.2950717075649614	0.6478593152434633	0.9345476799591125	2.0075592597661047	2.5909298913590737	0.5679773141838863	1.0	1.0	1.0	0.0	1.0	1.0	0.0	1.0	0.0	1.0	1.0	1.0	1.0	1.0	1.0	12.0	-55016.24390222979	0.0	0.0	89.0	-1298.6412162957124
145730000	-56831.306043408134	-1371.6445621282842	-55459.66148127985	0.41944602721295143	2020.9202800001844	50.741774172226755	1.091056568312383	3.1368401871929463	2.2021566251594713	3.6296226148087416	3.390135293644884	2.318459290832269	2.7718159712553168	2.628378412833257	2.6410888807807504	3.4909571901323955	2.8452597587731145	3.104107898849069	1.8051168782728446	2.017622685644934	0.21227222770026405	0.8084332870786154	2.4904308011687677	-0.4379308562706597	0.6443540556682035	0.13098318823475064	-1.0946992860603657	-3.367691296827091	-5.668730533528758	-6.1677350095499275	-6.044054139031797	-7.154859706972294	0.468	5.936700595761825	0.2874957360490942	0.1824712241965307	0.19660336943377363	0.33342967032060455	0.2623004988674035	0.6067006216046397	8.669950886316468E-4	0.7579016145771228	8.669950886316466E-4	0.7579016145771234	1.149339699958304	0.2512093513474362	0.5340036881246645	0.7688239491788543	1.313040986559761	1.457269394863734	1.2508377573653653	0.8119133301469322	1.7061511197716457	0.8160447996789021	0.20324110064663506	0.8885746052209016	0.5230993412942833	1.8536601347224133	1.3219750463620121	1.0	1.0	1.0	1.0	1.0	1.0	0.0	1.0	0.0	1.0	0.0	1.0	1.0	1.0	1.0	12.0	-55038.40381709377	0.0	0.0	91.0	-1308.4405787956794
145740000	-56776.0914640253	-1367.0050437694943	-55409.08642025581	0.4297842539003137	2020.909941773497	51.009632063268235	0.2631052891643018	2.7531246738397943	1.398167187067563	3.1457105401628342	4.306046006559225	2.1637140781541992	2.974618251805197	3.1738130715465367	2.4272799558453997	3.388181952115877	2.380535919614425	3.2973278407274824	1.969281634678204	1.629683648199013	0.30415825504222904	0.6395472137991751	2.171411027620394	0.0795662960141807	0.9246129049810204	-0.07173495903528673	-0.7892558871221138	-3.6776460439716305	-2.5983177035638807	-7.346346561673728	-9.691484760333566	-12.536814115653094	0.468	5.097022072219512	0.29232975928902877	0.1805840049743376	0.19313134411402202	0.33395489162261466	0.5113835582009489	0.7215697932089927	8.544512888119492E-4	0.7638558739909659	8.54451288811949E-4	0.7638558739909653	0.3280575645035212	2.492637355224934	0.7825561742861407	0.23368584804425252	1.399429170451576	1.2737846801800496	1.3636076892940365	0.9688475470804705	0.8088857344596693	0.7242780413687626	1.8120518753935102	0.6753871026405024	1.5857685185657624	1.06665274508989	0.43076996026331305	1.0	0.0	1.0	1.0	1.0	1.0	0.0	1.0	0.0	1.0	0.0	1.0	1.0	1.0	1.0	11.0	-55004.432493263805	0.0	0.0	93.0	-1305.6531344950888
145750000	-56763.04316709086	-1364.1044146189706	-55398.93875247189	0.42075362846267167	2020.9189723989346	50.33591427035585	0.5809339007161561	3.051890265877951	1.4380951402569784	3.5556416501752217	3.643655491446465	3.079501724091347	2.8554377702461884	3.189796859562986	2.638803561419157	3.2395538212969286	2.7116413541293904	2.856007491883356	1.6683772486199213	1.6200975169924732	0.32576208592595746	0.6506785536620576	1.9833121599094905	-0.2620343340080272	0.634874826441308	0.12863141956004373	-1.2038802322083213	-4.358436433646007	-4.627499752853212	-4.066211551770445	-4.865895448517092	-4.728934749432976	0.468	5.1275458326143575	0.2964144397817885	0.1781567029050998	0.18824936448781499	0.3371794928252997	0.6415466567219607	0.7556533095258223	9.018993393053479E-4	1.1041643509741554	9.018993393053469E-4	1.1041643509741546	0.7741283063189817	0.28701288609324643	1.8768917776262752	1.1288034668825688	1.2775856487536525	1.7064150057396814	0.9256899056945608	0.9678824458153056	1.1233992078379798	0.5192453543665294	0.6640536457284074	0.9067076507189059	1.6913699369104873	1.413524319933657	0.40350842508779405	1.0	0.0	1.0	0.0	1.0	1.0	0.0	1.0	0.0	1.0	0.0	1.0	1.0	1.0	1.0	10.0	-55012.43628445605	0.0	0.0	90.0	-1287.3246454440707
145760000	-56737.789737343686	-1324.848230359	-55412.94150698469	0.4185693989143437	2020.921156628483	50.04378037049169	0.3685029601831022	1.7871995017139626	1.115837723951273	4.141950835310655	5.184495017640835	2.5565610719058345	2.4349945022441566	2.4597822711374135	3.202065892361943	3.631287930580842	2.5953245177659334	4.293462455635876	1.6607833618726444	2.0077366224470223	0.43791239578519703	0.7360441016201859	2.275910881119195	-0.0938417024279439	0.9599273103822661	0.1672372027011656	-0.42924183402055444	-3.7842602598244848	-5.480413995350575	-4.058470874087822	-4.94746747640357	-7.8521037111613765	0.468	4.53792920599239	0.2926896109648826	0.17778077548970925	0.19113838865514413	0.338391224890267	0.7375609269083562	0.737596260018118	9.629131963961231E-4	0.8857546832750673	9.629131963961262E-4	0.8857546832750698	1.0869241493755344	0.3883757396327375	0.5018126687167734	0.40688524585826225	1.6403281103817529	0.6489324324145977	0.5769212231098493	1.6457042999532547	0.5221771844659848	0.7002446643448434	2.9446396723298025	1.4668974474255487	1.6652931214139262	1.7115356959438532	0.7840642217386721	1.0	1.0	1.0	0.0	1.0	1.0	0.0	1.0	0.0	1.0	0.0	1.0	1.0	1.0	1.0	11.0	-55028.554777227786	0.0	0.0	82.0	-1256.6754853128487
145770000	-56746.93345493484	-1312.048043897869	-55434.88541103697	0.41712063995279114	2020.9226053874445	49.963378643913984	0.30600235102037304	-0.7141502445847155	1.1931899835485031	3.3175074110519844	3.8217831695726696	2.339643033173813	2.0887191442165753	2.7141769174239183	2.9968479108973027	2.8774187109560376	2.450282906197873	3.955277490042157	1.679783395799045	2.054316039949068	0.2919990291051966	0.6053907031195728	4.047040129317719	-0.2468799980397289	1.0990397511629775	0.043840782396262226	-0.6113854140508296	-4.344801963596701	-4.576746996824566	-1.6917024168048824	1.0341605653166086	-1.6601780665643986	0.468	4.885581304681967	0.29429296259054144	0.17265315652214092	0.18884083191524043	0.3442130489720801	0.7158521117794184	0.7451862135805931	9.229184069531985E-4	0.7003347268440896	9.229184069531981E-4	0.70033472684409	0.2684478573815424	0.21514542532908862	0.6789943676576395	2.00368032099696	1.8279073073198981	1.2604815071595579	0.10038622845296884	1.5615993281747949	1.3672932147217598	1.701543197135187	3.9925809133265586	0.5378805972552921	1.1411749253076575	0.9974314031476501	0.9528292984835818	1.0	1.0	1.0	0.0	1.0	1.0	0.0	1.0	0.0	1.0	0.0	1.0	1.0	1.0	1.0	11.0	-55063.119886604385	0.0	0.0	76.0	-1251.5400976893836
145780000	-56734.07210205029	-1322.8000473437714	-55411.27205470652	0.4221224801719018	2020.9176035472253	51.34688516359248	0.3731447041204946	0.32650800463127116	1.2187138243841036	5.186725825894108	4.7681999691684975	3.1271201224893526	1.9325279648346678	3.61678055922764	3.0420807567624704	2.77723064331026	2.625651573184998	4.287717485228766	1.9952237781672102	1.6407585922009325	0.17994243447497266	0.7812914292089046	3.5126000214903796	0.01809462422138966	0.9005620238917514	0.0013553251044996495	-1.2383471798390853	-4.864973298805839	-3.8921490976231703	-5.474713110865691	-4.389723416298887	-3.8844601773492196	0.468	5.352408112279982	0.2878672578461991	0.18023056092590425	0.19513734353790643	0.33676483768999305	1.1516669595097444	0.7812765049059311	9.171620286037553E-4	0.7514667751629805	9.171620286037543E-4	0.7514667751629789	0.8838659591865423	0.26388641771091853	0.8965147011008936	0.2399633434499118	1.6847486198579487	1.407521120551444	0.20268839338914418	0.5840724901402309	1.2750090216396943	0.5286683636780823	0.6957185613200341	0.5694161455264367	0.6457144689202484	0.9521961428268234	1.0147282093896828	1.0	1.0	1.0	1.0	1.0	1.0	0.0	1.0	0.0	1.0	0.0	1.0	1.0	1.0	1.0	12.0	-55044.95795170379	0.0	0.0	82.0	-1261.9283380087454
145790000	-56700.69510119478	-1302.5361020108871	-55398.15899918389	0.4197533358617173	2020.9199726915356	51.090599482216355	0.17131028949814522	3.1528125915276295	1.6106686531680676	5.192224862619943	7.666799274841407	3.0343596578352403	1.5293116703098193	3.5798622670338514	3.206551290311148	2.873054492729183	2.808480992742386	4.0104705406459535	1.9405209248150452	1.4918244655068706	0.11556274167659417	0.41319242672976153	5.144084492426121	0.09099438687876926	0.7529232049565255	-0.21498072603465787	-0.8759801032847088	-4.572646570906276	-5.754394189771826	-7.19668901451106	-2.7511727385485534	-4.419642693236963	0.468	5.871932214018768	0.2955631181888419	0.17617099985597892	0.1936995737898988	0.3345663081652832	0.7970567662027448	0.7786029373064867	8.457450198606227E-4	0.7499541539807323	8.457450198606242E-4	0.7499541539807338	0.34289353980473364	0.48218307952414247	0.9519503588660743	0.5374062849663627	1.1424663969013285	1.4783024919647543	0.30536309391854843	1.1254778017032059	0.36165439398791344	1.8426850686843417	2.050506063545858	1.028530248255403	0.4541096044445256	1.4621030341114156	1.5925436225125198	1.0	1.0	1.0	1.0	1.0	1.0	0.0	1.0	0.0	1.0	0.0	1.0	1.0	1.0	1.0	12.0	-55022.34081867971	0.0	0.0	75.0	-1239.9708860419055
145800000	-56709.927129194126	-1304.1026229220765	-55405.82450627205	0.42775272984571816	2020.9119732975516	51.056185468930515	0.3497931959893634	1.1586855729417103	1.2321496354066706	4.471059336162742	6.742226254882775	3.4781741733593807	1.8396518206241819	3.1529065389427626	3.087400182219605	2.7406606267195563	2.7889031002606592	3.784396946292102	1.865904784274606	1.2913807346481447	0.21921321734748422	0.7737248719268252	3.245745200153316	-0.06958731091680123	1.5223852140257481	-0.2754077026863448	-0.9199937689895722	-5.162287185314233	-4.921561651698331	-3.423063742449158	-2.704030786627478	-4.121830801901434	0.468	5.563726652792177	0.29111918328697733	0.1813321725084886	0.19108610814056806	0.3364625360639689	1.3462867222136694	0.7914888652518499	9.182251400912502E-4	0.6255297463728093	9.182251400912516E-4	0.6255297463728112	0.9239444670846081	1.6268140484777358	0.5767413429642675	0.16192912777124063	1.011347370290789	1.4063629482933133	0.06998117541822875	0.9039882243137398	0.09769419979915629	1.2077471410267786	0.12014077139905006	0.5787453658371022	0.9079176267220802	1.1391521394006618	2.142886371522101	1.0	0.0	1.0	1.0	1.0	1.0	0.0	1.0	1.0	1.0	0.0	1.0	1.0	1.0	1.0	12.0	-55012.86836568145	0.0	0.0	81.0	-1248.5567751443461
145810000	-56732.81556850637	-1308.9326144031797	-55423.88295410319	0.42266853813117106	2020.9170574892662	51.33408554036507	0.2907649120720465	0.8033664430849266	1.3210410309965943	4.98343888784988	5.048052290919857	3.088698078796627	1.8977374234382127	3.0520258979856614	3.483155689072379	2.597143766341934	2.747319530707914	5.018098449935014	2.0868661399443322	1.2062139945458572	0.10566218297070333	0.5093230360299323	3.612210266663403	-0.08124422737957081	0.65849832301962	0.22088058861470297	-0.9397623161493269	-4.939481280662203	-5.509747668711866	-3.6549074264581387	-0.9911818100112932	-2.980974625182183	0.468	5.697761647266711	0.2918257539906596	0.18134304556558165	0.1925969249083143	0.33423427553544743	0.4500871563610141	0.6742762733364034	9.001378052082197E-4	0.792523396696246	9.001378052082195E-4	0.792523396696247	0.8748294947813564	0.36753719439893123	1.5032757821773435	0.2547940277072489	2.1161484996358935	1.609086017674509	0.24328427881660464	1.7952084127071235	3.0481096069265785	1.0578210895807443	0.04010711398266494	0.40222117118388817	0.9155732497360086	1.1277570486253867	1.7191221378719383	1.0	1.0	1.0	0.0	1.0	1.0	0.0	1.0	0.0	1.0	0.0	1.0	1.0	1.0	1.0	11.0	-55044.23643249986	0.0	0.0	80.0	-1244.5800095173124
145820000	-56711.05699066618	-1299.651385721548	-55411.40560494463	0.42104021353944937	2020.9186858138578	51.26251329507708	0.28747643318700034	1.1499569803419782	1.4920343083311456	3.864814508427974	5.288849739110677	4.335690502195844	1.5376757182422294	3.300232873005956	4.020383347070441	2.587845990359117	3.138720004127228	4.055905292485169	1.839931659422767	1.1632398541360047	0.19235692275481994	1.1305522986952168	3.3758841835185764	-0.001717083847121277	0.42669385390937753	0.277111959196852	-0.6890590136044844	-4.613685726789341	-5.540096736269279	-6.079816713516734	-5.427013376860171	-4.581303285198764	0.468	5.0254253762062175	0.29413599082938224	0.18029773902131474	0.19077046464047634	0.33479580550882954	0.5003226150567059	0.7142200757456273	9.136694919976E-4	0.807003115207889	9.136694919976014E-4	0.8070031152078874	0.45736206638403076	1.041767238438275	0.2812696262970496	0.20223385858996432	1.7846348648182828	1.3676998536189653	1.745588551288328	0.8386848627095868	0.08662434161429425	1.5999819945892997	1.5412242555715672	1.4613128844350536	0.5731965111401665	2.1107103244614556	1.2437225794471418	1.0	1.0	1.0	0.0	1.0	1.0	0.0	1.0	1.0	1.0	0.0	1.0	1.0	1.0	1.0	12.0	-55035.67007635588	0.0	0.0	82.0	-1233.1208106406634
145830000	-56721.451168513275	-1296.4855093413125	-55424.96565917196	0.42631306558557414	2020.9134129618117	51.09020427478183	0.2811734539351878	2.4935858277548095	1.6927438891473843	3.165648388514466	4.614628360205031	4.393370671167299	1.986415590637807	3.2452809294045175	3.7737140905910405	2.9901995907659176	3.2734836982411846	4.242471573925115	1.6645222420696588	1.418940087544939	0.11543671886060182	0.7872888365077255	3.964194218762729	0.3956694571866951	0.925788952565366	-0.08801455252349864	-0.020040251893069183	-4.241371451631434	-4.395308551487147	-1.9510884191667524	0.3357566071737845	1.971708305100767	0.468	5.72336837345944	0.29526584290870506	0.17798182381944744	0.18954575364147458	0.3372065796303757	0.5803409099560103	0.7241198995589216	8.799706608214895E-4	0.9851094699365328	8.799706608214892E-4	0.9851094699365353	0.6489696094697431	0.18915678503578903	1.583493416502148	1.005737886243979	0.6055465258629492	1.4117856060717715	0.39462148102282013	1.663651434432977	0.08298403703493643	0.9379926242470185	1.1718226920286472	0.8115885760563436	0.844679846789468	1.7900205656808947	0.6619799737827633	1.0	0.0	1.0	0.0	1.0	1.0	0.0	1.0	1.0	1.0	0.0	1.0	1.0	1.0	1.0	11.0	-55042.19858748875	0.0	0.0	85.0	-1225.4130192885464
145840000	-56705.14752178015	-1295.4320811643938	-55409.71544061576	0.42200851199958567	2020.9177175153977	50.6874563893744	0.14330342999285778	1.0311940750067305	1.425808524704148	6.433865296241004	5.534579998315121	3.532605546390419	1.7229836501888072	3.8392224273377087	2.584004762512672	2.9219541654178145	3.7266839072547033	5.556374590642893	1.5201550968808077	1.4430969352414635	0.18596256463633906	0.7833957028117299	3.737408404110311	0.023435987147903306	0.7840772241445075	-0.14082067049329267	-0.12784868086609036	-4.602142881245168	-4.701463603173822	-3.5705239921763376	-1.872541768433667	-2.4179277885082042	0.468	5.167001966336696	0.29246031079561896	0.17525041293228763	0.1906238784807106	0.3416653977913856	0.7580954699260778	0.758173519577655	9.397336122573273E-4	0.9285983920066838	9.397336122573285E-4	0.9285983920066856	0.9623446077847035	0.5590120154566033	0.3656362871450918	1.3861750234973689	1.5224944093224766	1.7319725303560407	2.61444521553663	1.410594268386451	0.5956275166009182	0.9743665220681103	1.4089652743258623	0.5600745727084355	0.818793749916877	2.2007931446557416	1.2533263992848143	1.0	0.0	1.0	0.0	1.0	1.0	0.0	1.0	1.0	1.0	0.0	1.0	1.0	1.0	1.0	11.0	-55019.422889927446	0.0	0.0	90.0	-1223.5513466910281
145850000	-56738.74671733379	-1276.1246496150084	-55462.62206771878	0.4243080511101081	2020.9154179762872	49.73066888427958	0.34235081075082524	1.2744277162719333	1.880821680926194	3.4277373193952534	5.509438969011308	3.1431143103130417	1.7449149638510049	3.9137468026804516	2.722415115639323	2.263464931247685	3.670175798493081	4.320368983181074	1.5937476452485975	1.334263516005793	0.2122511969978741	0.7702011174010631	2.453246746887482	0.4987763315926361	0.2851495897567463	0.23240746723401579	-0.3461411895631824	-4.889189772220422	-5.500444588489444	-5.452292889576415	-5.3278444348257645	-3.753910913629775	0.468	5.309449647839651	0.2913087896763309	0.17339918209090185	0.19543742603669073	0.33985460219607927	0.7833403370053886	0.7605023495564097	8.622960292151067E-4	0.694720420356439	8.622960292151065E-4	0.6947204203564388	0.9600491543361397	0.21939756401899008	0.4587210432292015	1.3961252992602655	1.5619939751337673	1.3523994786678644	0.809240370927532	0.7865413755197005	1.4287964589714592	1.163594981888641	0.5322529093425422	0.13625328224021346	1.7609167139533164	2.1475420251836934	1.0019917114414272	1.0	1.0	1.0	0.0	1.0	1.0	0.0	1.0	0.0	1.0	0.0	1.0	1.0	1.0	1.0	11.0	-55053.79923740164	0.0	0.0	87.0	-1218.588353699177
145860000	-56717.38468112766	-1274.5566290794202	-55442.82805204824	0.41697677848402376	2020.9227492489133	49.81811943905636	0.37272996186414703	1.2868434243841886	1.28793332960608	3.079744463211069	6.111158981942298	4.008287520176552	1.7529165507909596	4.778378163282338	2.959834848716298	2.403317134049147	3.4139002258108673	4.732960774233158	1.4525131119880068	1.0522531051789188	0.20025749808176285	0.8697365527093156	2.010763630413896	0.39845697810478553	0.4071213345883834	0.07733834923817115	0.18229273118468642	-4.008135541675385	-4.574564741898553	-2.3151645011223363	-2.9811200033789924	-2.4072012877558437	0.468	5.733558058130236	0.2926449351822977	0.17883679155527069	0.19491067600498724	0.33360759725744704	0.729746187403797	0.7464393714206327	9.084939271170254E-4	0.8119005947743543	9.084939271170263E-4	0.8119005947743555	0.6109259947296963	0.5246621051603081	0.5260275642352734	0.52424310680548	0.8954441301415605	1.027815050570722	2.767976045364491	1.0170806773168397	0.1694880467967339	0.8061302554516002	1.4251909277717085	0.2913706465139791	0.9919162496822951	1.3315546260117301	0.28125497800754073	1.0	1.0	0.0	0.0	1.0	1.0	0.0	1.0	0.0	1.0	0.0	1.0	1.0	1.0	1.0	10.0	-55047.15094321997	0.0	0.0	86.0	-1215.6383956561426
145870000	-56679.001639100854	-1245.9586493098248	-55433.04298979103	0.41646512983223405	2020.9232608975651	49.962096117120296	0.2057007052	1.7471967722732706	1.0380949613136647	3.9606107189285433	3.858095394891178	3.784937134336155	1.4472295043672307	5.921230432989824	2.869806514742771	2.2472992644586647	3.7213542839165434	5.651082378132643	1.4405613909216164	1.2164672162424708	-0.031001941695716767	1.3464276175007388	2.5825949354673656	0.24143313743639644	0.3351059172174245	0.07340456387605263	-0.20878937132536052	-4.811361427465213	-7.570956013527949	-9.228975776714893	-9.360007437706786	-7.489425825491521	0.468	4.449030433343086	0.29475985795906123	0.17673719011022287	0.19147893583300787	0.3370240160977107	0.4926921422844238	0.7158002622209014	9.228054521843904E-4	0.8452968771115895	9.228054521843881E-4	0.8452968771115872	1.5059287019273928	0.11586188837307455	0.09347296810526518	1.0106810642346238	1.6955490047817023	1.659715188320229	0.49489044915781755	0.7376209946217572	1.5623016919897132	1.232346272213547	2.03789871030359	0.22342407564190211	1.2974057700494799	3.073715679014245	1.367323669165745	1.0	1.0	0.0	0.0	1.0	1.0	1.0	1.0	0.0	1.0	0.0	1.0	1.0	1.0	1.0	11.0	-55044.27617373307	0.0	0.0	83.0	-1179.583264471691
145880000	-56663.31393275124	-1252.3219105992252	-55410.992022152015	0.45058804766163124	2020.8891379797358	48.955223225293295	0.1657045138548696	1.2193776458289527	1.1870121942188883	5.123430353793175	5.265983732975098	4.491279842829671	1.6014010102950387	4.197626151354279	2.495127996980768	2.3283467237803435	4.146609637359502	4.250486796921126	1.4279594478966566	1.1158786321067649	0.2522049745289413	0.9048150646207037	2.4442982765905437	0.3555880233214898	1.178612966422916	0.29330865553915	-0.28376978480539505	-4.726202075174564	-1.8581516886683527	-3.446779875192308	-6.1242729894504855	-4.774358246252616	0.468	5.300761253962739	0.2935318560786511	0.1759684574079321	0.19255118289792514	0.3379485036154943	0.4026364915578086	0.6616231807824201	8.963239803264262E-4	1.0957322967347727	8.963239803264284E-4	1.0957322967347742	0.6377009566958457	0.40090573144659813	0.06207028614047983	1.6516911993883865	2.299454130555398	0.9039406665234456	1.429392192572083	0.6301590020034865	0.02750507175321853	0.9531838748282142	2.376052615339059	0.7911464849620814	1.050851768055714	2.0355767645238663	0.8777486474919158	1.0	0.0	1.0	0.0	1.0	1.0	0.0	1.0	0.0	1.0	0.0	1.0	1.0	1.0	1.0	10.0	-55040.94344792636	0.0	0.0	84.0	-1178.6925509398318
145890000	-56649.7371984874	-1235.9594828600789	-55413.777715627315	0.4162926601703847	2020.9234333672268	49.0200679658101	0.1453814095393712	2.4047608145976214	0.8950463709326411	4.288744059291603	4.190583024835057	3.395078367051087	1.5206415868776242	5.464827126078301	2.7243940363345738	2.171749354149152	3.688943228072786	4.6925361986896	1.5533253073625133	1.1353909981721908	0.4512687725304123	0.5899385786620722	4.309149416598684	0.49977484135324723	0.5235280099846418	0.6332505004914751	-0.7207719355525681	-4.760054249833797	-7.141480097761142	-8.091858691361713	-3.6881609479251782	-6.450133414806998	0.468	5.413758931360284	0.29130842677883195	0.177409340448537	0.19304964726640464	0.338232585506229	0.4405116496347203	0.7002119872330403	9.276523019595283E-4	0.687423100826626	9.276523019595282E-4	0.6874231008266257	0.6651762638504278	0.39363174504340426	0.04868023453350208	1.1542550022265337	1.411896353881033	0.9040247693787619	2.711269157927785	0.5986654744782467	0.7022046789569789	0.4646694423889884	0.77209076876793	0.8683959779585585	1.05282785886044	1.350356874265434	0.8468420935100991	1.0	1.0	1.0	0.0	1.0	1.0	0.0	1.0	0.0	1.0	0.0	1.0	1.0	1.0	1.0	11.0	-55012.84042196268	0.0	0.0	85.0	-1182.557044796283
145900000	-56673.80099741765	-1282.429076988634	-55391.37192042902	0.42007688509359775	2020.9196491423038	48.850709785090345	0.3319528058854064	3.249576515522424	1.5991763823526877	3.015151590859092	3.0027610228852533	3.871782561980545	1.5346587416697905	3.1298461045609134	2.280346137762871	2.462579175704976	4.408477215937647	3.8915551239654156	1.5400099106297087	1.086484353080647	0.3268748314340036	0.1694307031643384	2.2438189004955835	0.9775633859495552	0.6932151471358466	0.0024969042661840274	-0.5975834196033842	-4.455431039087378	-5.5933479454855615	-3.904781930034958	-3.4450126133163095	-3.380628080646867	0.468	5.022204079704673	0.29287072792172664	0.17725996304558983	0.19188619700553622	0.33798311202714987	1.0915534848964077	0.7979827714497557	9.460398261392492E-4	0.9955133852095587	9.460398261392472E-4	0.995513385209556	1.1045632226196982	0.5338138365975612	0.23033861410236592	0.5990887048744562	1.7796021487752343	1.3093484564662596	0.8880540486809861	1.4490470353072344	2.4028415845217563	1.8301610348942314	4.483827708879149	0.9456904345964842	1.2922583874581148	2.1255357939177717	1.3394307715061922	1.0	0.0	1.0	0.0	1.0	1.0	0.0	1.0	0.0	1.0	0.0	1.0	1.0	1.0	1.0	10.0	-55011.01528761757	0.0	0.0	90.0	-1205.6746998751091
145910000	-56654.405639509074	-1236.7687267854549	-55417.63691272362	0.41955970929974523	2020.9201663180975	48.51530809040009	0.3435167926721494	0.3403742252064086	1.8809065555193496	3.6958932663222863	4.32791292417513	3.0784413274039637	1.3343031105807777	4.725003886175432	2.413562048334117	2.3008614443247444	4.51443747807894	4.245048135958089	1.3383026956346495	0.8621236824460009	0.20504942001223633	0.26833421023685045	3.069268112716639	1.3678087175605356	0.5586157351000547	-0.45890309427127185	-0.4425670878913401	-4.771903849215914	-5.939590034875395	-6.882766373711958	-6.95817941922294	-4.567284751420569	0.468	5.219883535766042	0.2910848097343771	0.17820207726238532	0.19920234198723188	0.3315107710160084	0.6986068338237835	0.7471075582940834	9.162462905202197E-4	0.8268071372453298	9.162462905202182E-4	0.826807137245333	1.9549804117885559	0.47709745687174554	0.6302343310666046	1.5950792910192066	1.650677840061479	1.3768125654279457	0.380106100459153	1.0310228577201141	0.08462152666993873	0.5764861412415734	0.874979497882651	0.7867573007059552	0.605775675531669	2.7237147607966277	0.8969337393128144	1.0	0.0	1.0	0.0	1.0	1.0	1.0	1.0	1.0	1.0	0.0	1.0	1.0	1.0	1.0	12.0	-55024.24916869665	0.0	0.0	90.0	-1171.5175299697994
145920000	-56651.30778235902	-1237.9946228356926	-55413.31315952333	0.41713173172382334	2020.9225942956734	48.246537394298734	0.22580401491307187	0.8507105001734006	2.531294406403792	2.814459458623848	4.310831951273918	4.198646328317462	1.8390156553902268	5.695843465814615	2.6583251855457974	2.4550469646476216	5.3282181346237305	3.487196912014666	1.5275711821190965	1.1272431752085126	0.6357602424137467	0.3494510493449549	4.0551755564783125	1.162963572224753	0.5547264132914524	-0.3473465887982467	0.08427750492111041	-5.116812480628846	-6.051203857841324	-4.733465369529021	-5.804691708650074	-5.541528833939821	0.468	4.961009359595877	0.28938045954691705	0.17900050930589698	0.1895727049772179	0.3420463261699707	0.7385498244848999	0.7571396266117878	9.132748987771513E-4	0.8101403414442951	9.132748987771481E-4	0.8101403414442934	0.24243492290665133	1.0180358360171573	0.046206920369584764	0.18751812004853538	0.714160068933285	0.6042397213397833	1.6844669899262008	0.350149026922553	0.06692880415263903	0.4551283643897254	1.9260964826420306	0.15038878794260038	0.4576404805729757	0.3348109604864575	0.38759430317298593	1.0	0.0	1.0	0.0	1.0	1.0	0.0	1.0	1.0	1.0	0.0	1.0	1.0	1.0	1.0	11.0	-55014.49309302177	0.0	0.0	91.0	-1183.5197292648709
145930000	-56649.6367690396	-1215.8726221849622	-55433.764146854635	0.41905549703145617	2020.920670530366	48.81771498483184	0.20235651749283318	-0.45704762592254483	1.8121714017929493	3.904195451965222	2.951813306200223	3.047949706720215	1.5792203505839655	5.28081102710162	2.70250568161855	2.654741403610264	5.322893947724291	3.488921599982849	1.536165856294772	0.6990020946152609	0.4221491424733855	0.02834529316623259	3.6807640954319814	1.0501781724728083	0.8786707485042737	-0.036015218702983076	-0.2994149142075176	-4.435816243285548	-4.594852592348387	-5.548112379471113	-4.097709035370701	-8.270111689755558	0.468	5.446188410815671	0.2934063538739987	0.18019234999592648	0.19367123973500625	0.3327300563950712	0.47384682577139287	0.7257280553858524	9.743796353662729E-4	0.7418669224749677	9.743796353662709E-4	0.7418669224749661	0.5489173355775533	0.5635793284473045	0.32832169202271966	0.7461043464542777	0.5798331846793379	0.8966590886224779	0.7658530105584123	0.46634370815501963	0.16193829785990765	0.6849720928714824	0.9228338630831162	0.17339939646155347	0.20302310067660598	0.553392408910862	0.5098507162518522	1.0	0.0	1.0	0.0	1.0	1.0	0.0	1.0	0.0	1.0	0.0	1.0	1.0	1.0	1.0	10.0	-55039.189717149384	0.0	0.0	87.0	-1167.5038384560642
145940000	-56715.00681333759	-1275.0119362022886	-55439.9948771353	0.4236182748936911	2020.9161077525036	49.659616574670316	0.25410669280864234	-0.6262538636442068	2.1936673688519224	7.019687339610702	3.649327373365118	3.021152708165166	1.6824624710455731	5.209376461721995	2.694387481094852	2.286897880848848	4.556296910310028	2.9563538303132892	1.9043217648906046	1.1704489301690124	0.8062918815833743	-0.02699196438900165	4.074131661204557	1.1655081538083216	0.9090559883304545	-0.10068250975691978	0.25221246310582285	-4.905677365856989	-5.241133941612885	-8.491532816877262	-6.140903332736638	-7.442509370990895	0.468	4.878573395755298	0.2888885192459828	0.18031161655595201	0.19179933639734806	0.3390005278007197	0.8777613817555514	0.7588577313475262	9.294471173108679E-4	0.7913006163125254	9.294471173108681E-4	0.7913006163125254	1.4280141488466578	0.0789013357510312	0.7922544805691946	1.2286325290816615	2.115217404056859	2.5153831171903565	0.5280550071456728	1.4007262247548746	0.2940478699831128	1.6129171910131792	2.6050811296617877	0.8205790744123603	0.5383651200558508	1.5578020065814673	2.715481599901226	1.0	0.0	1.0	0.0	1.0	1.0	0.0	1.0	0.0	1.0	0.0	1.0	1.0	1.0	1.0	10.0	-55048.77755014376	0.0	0.0	91.0	-1210.533334535105
145950000	-56668.037437045736	-1254.8435132970997	-55413.19392374864	0.4195053984486183	2020.9202206289488	49.37412257650172	0.23577455843747833	-0.29552338416943214	5.135402602612984	5.525486201193973	5.217754310192647	2.757596235223809	1.7689303338744509	4.916075828962343	2.4286587820047036	2.532434695304919	4.594183798532043	2.981916375700286	1.7776915394714843	0.810121390806695	0.5855843083991499	0.35274997826383897	3.40372445322431	0.6316743227239255	1.0174113589690161	-0.09527710259225744	0.060686025088034036	-4.69059071551523	-5.818751187037415	-6.922715353653876	-3.003691745575395	-2.387104850133674	0.468	4.975286332477977	0.2907142558606598	0.17964689649292553	0.19386481785090268	0.3357740297955146	0.7446025526200971	0.7759678449475013	8.963589206032551E-4	1.0556838914314415	8.963589206032564E-4	1.0556838914314424	0.36059740403960894	0.6800896032717982	0.6166243501407723	0.046464611295372056	2.1973449800726494	1.5811147450276906	0.6584024406113419	0.5973193030787197	0.3172211226421022	0.9082155203447155	1.2728262088680393	0.3350383334532077	0.8255376269486782	1.5804764346089288	1.3337799691356007	1.0	1.0	1.0	0.0	1.0	1.0	0.0	1.0	1.0	1.0	0.0	1.0	1.0	1.0	1.0	12.0	-55035.59079899227	0.0	0.0	84.0	-1180.1538634378164
145960000	-56669.12565161747	-1239.1001656574888	-55430.02548595998	0.41831978080356347	2020.9214062465937	49.109692452489746	0.1934846595172186	-1.3318903872155878	2.220587420995904	4.794448642640494	4.701371900088615	2.123941138706848	1.7786342154474408	6.080957204404394	2.5019063138474	2.584283043751609	5.006577409828707	3.2081283418869218	1.8570826947764087	1.1892079001891316	0.11526197680396527	0.17843366155480547	4.270014143783941	0.6612011320864009	0.6813139227351083	-0.3327917078659964	0.11621532203958221	-4.905536254620686	-5.914494179750361	-7.76597881864259	-9.132083500095096	-8.119723615131303	0.468	5.24240542780228	0.29360039874720306	0.17785525737334684	0.19425846924494689	0.33428587463450576	0.5731096278632466	0.7135549613562496	8.926039318046104E-4	0.6310731162297483	8.926039318046116E-4	0.6310731162297484	0.27764361894265954	0.6147147640199709	1.1822774153103381	1.0923655580468714	2.3823499763383253	1.6342498629812137	2.8772890379620777	0.3981497613447553	4.102924061707737	1.1269140185599824	0.40394076515417526	0.8892918253719537	1.0454785594226286	1.0578774256107815	1.5373759427059228	1.0	1.0	1.0	0.0	1.0	1.0	0.0	1.0	0.0	1.0	0.0	1.0	1.0	1.0	1.0	11.0	-55016.280510353135	0.0	0.0	87.0	-1181.2644875821804
145970000	-56663.315048470125	-1236.6230209075375	-55426.69202756259	0.4163486306476993	2020.9233773967496	49.088314543840426	0.17414064398150553	-1.063652961285865	4.11257623049788	6.306844618716575	4.871873906602206	3.045578196170054	1.689315586745515	5.036930833345126	2.6116044994548577	2.510258595325552	4.083561872512936	3.1813795554696496	1.7912779393843001	0.8757195962188167	0.2773786634801962	0.4252550148386409	3.3072908063876563	0.29087657706561937	1.1952809991466764	-0.4304759168365513	-0.04924078221434486	-4.528710345785726	-7.718428174854687	-6.696066549806384	-3.6382881009127805	-4.709113053403774	0.468	5.2430368038196535	0.2894816615639413	0.18395380100664493	0.18966329905557208	0.3369012383738443	0.8011673782358413	0.7532662817251673	9.752218121599223E-4	0.81157546626351	9.752218121599212E-4	0.81157546626351	0.46880274574605296	0.576223249235679	0.28621067626769914	0.6479192033041274	1.8738116630275623	1.0006514054007385	0.32273887376606986	0.4495497159516463	1.08912222353926	1.0776676098454367	2.5146452506199988	0.49195415710061957	0.7299590232177181	1.367473974994715	1.018096255431834	1.0	1.0	1.0	0.0	1.0	1.0	0.0	1.0	0.0	1.0	0.0	1.0	1.0	1.0	1.0	11.0	-55027.121748466285	0.0	0.0	95.0	-1176.171261173042
145980000	-56643.77391353121	-1228.654455493093	-55415.11945803811	0.4162489808896923	2020.9234770465075	49.346032161370395	0.1187658517129756	-0.3298475922452214	2.7208101689427435	4.790561858830956	2.8617589483669206	4.051943809726116	1.512848791900239	6.288371182893719	2.4726040939387985	2.386954847230091	3.308396725585082	3.3067501846532505	1.6004619684200385	0.891635807907818	-0.06332155699644211	0.5808119082116272	4.390665012107595	0.4324753961873953	2.5855407302458913	-0.32628503371063317	0.630645589991128	-4.528348505719349	-8.508288719950674	-10.484408715652513	-9.401788330943507	-7.405851474069399	0.468	5.045475146340158	0.2923667294541428	0.17729061968565635	0.19390537395287355	0.33643727690732983	1.205639918154574	0.7742056297581129	9.514547799160792E-4	0.9841801033332195	9.514547799160791E-4	0.9841801033332188	0.5153882923579332	0.8298631074575762	1.1762335723862527	0.2472981833736582	1.0369310388188213	0.584622591333667	1.2257660975736413	0.3154975138508359	0.5707184254341829	1.9111289371621054	1.7105585611477965	0.5021402502428824	1.4422583082606546	1.1312760837959313	1.4514845520590864	1.0	1.0	1.0	0.0	1.0	1.0	0.0	1.0	0.0	1.0	0.0	1.0	1.0	1.0	1.0	11.0	-55038.41010236866	0.0	0.0	86.0	-1158.2735691029857
145990000	-56636.83282805973	-1232.3402022198468	-55404.49262583988	0.42133122031485526	2020.9183948070824	49.118696597067576	0.10428753873339952	-0.6942303614620888	3.4825969904614777	4.075696087721701	6.686017732877455	3.5234050593225112	1.2532063977998573	6.221103328582208	2.7731594274062794	2.260480096793356	3.456011669959053	3.894094266971694	1.7751344310508386	1.053349063246039	-0.20543316717953392	0.4606924019161513	3.9397654547560905	0.454261715622063	1.267039651746607	-0.13909748988642268	0.23012691335009205	-5.076118672422797	-4.184601726438483	-4.759747031238852	-7.954689863289323	-4.421898155100992	0.468	5.466778207137853	0.2916153704257913	0.17658734616786537	0.19350858084638647	0.3382887025599594	0.6888720146262978	0.7632976384617542	9.260806950920122E-4	0.8635575345230706	9.260806950920129E-4	0.8635575345230692	0.9575665192836358	0.06330825113870373	1.308295507730517	0.6182995602421877	1.7817706346304774	0.6077145988558954	2.8150222437186434	0.964492343395993	3.1169781734062414	1.2878473501059564	1.6910058798254322	0.8878624160643036	1.7729370389915866	2.5909515865803416	1.1360826120373029	1.0	1.0	1.0	0.0	1.0	1.0	0.0	1.0	0.0	1.0	0.0	1.0	1.0	1.0	1.0	11.0	-55009.18133504894	0.0	0.0	90.0	-1162.2713960862861
146000000	-56624.21580240793	-1211.4779331561238	-55412.73786925181	0.41820626860090027	2020.9215197587964	49.81016126841371	0.2892969115592488	0.4271455629014808	1.396807072788627	3.5272862309432913	6.617816711546024	4.011074746832336	1.5347015315219599	4.656896480776511	3.731644998247512	2.3495211741284456	3.310788616558342	3.8810568646805432	1.7641749631014014	0.9997182556259504	0.1206160239442922	0.8881357622808124	2.960471253077231	0.44540582551212193	1.5080112287740146	-0.22945265385217548	0.00504811618590352	-4.9787545360473615	-5.704233749933708	-4.043116191836669	-6.510449293194939	-8.92461787250116	0.468	4.666403249934008	0.29141901858983676	0.1828555888612156	0.1917403273843309	0.33398506516461923	0.7621520088055638	0.726318899707109	8.734731454296897E-4	0.7202670861734025	8.73473145429689E-4	0.7202670861734042	0.36476632759957417	0.6329365112330607	0.5347177593814939	1.1800366750400257	1.7548241604028718	0.7618344328885192	0.7743736454046173	1.3535829877140115	1.7078517089939134	1.2749636828541142	0.59007503399435	0.3771569179364499	1.059827854054483	2.3272710550780613	1.3967154166271183	1.0	1.0	1.0	0.0	1.0	1.0	0.0	1.0	0.0	1.0	0.0	1.0	1.0	1.0	1.0	11.0	-55022.67427382363	0.0	0.0	86.0	-1152.6112788065805
146010000	-56621.565914187646	-1215.9091439519505	-55405.6567702357	0.41627905603760373	2020.9234469713597	49.38374450583577	0.17064690914829259	3.9387400549315026	0.97191626236069	2.9873803326209836	6.8693690386479584	3.0677253645561477	2.0930169294799916	4.489281500510241	2.7129710477039763	2.291778791475136	2.7573321413811045	4.6354869947481	1.807114406776214	0.7040782563814125	0.21530310399108515	0.7928309076368973	3.039801383693549	0.14719575526987727	1.6588278216782297	-0.2348488872453783	0.513908464806814	-5.534092756786045	-11.171104334366564	-10.899968555029238	-11.393127522578682	-8.439653747422422	0.468	5.642867540425087	0.28925129247203635	0.17799254388857141	0.19590610041255488	0.33685006322683997	1.4382819196720844	0.7997182738858456	9.137835092907296E-4	0.8409094447029611	9.137835092907314E-4	0.840909444702961	0.4513646691632465	0.2375203878399312	0.8118770023956274	1.7032919980886188	1.193881423916415	0.633748957386679	2.355718984996608	0.31207897508127697	0.25958522129893236	0.7780956088719387	0.059158181299282735	0.24842064647154663	0.6307639797449588	0.7523535475863522	0.8385976019257905	1.0	0.0	1.0	0.0	1.0	1.0	0.0	1.0	0.0	1.0	1.0	1.0	1.0	1.0	1.0	11.0	-55033.588917010304	0.0	0.0	82.0	-1155.042518502447
146020000	-56621.94434473729	-1238.9064763030578	-55383.037868434236	0.41827290005604684	2020.9214531273412	49.392008935025935	0.23641930936168037	5.734509711117482	1.3656865477276652	3.4616530596851423	4.419224840833988	3.659614907815064	1.7189496147646848	4.116444819511585	2.5282564397870653	2.484866601659436	3.4964943717734887	3.7193559319550293	1.6841589928686738	0.7129586382816925	0.30545310434785095	0.6820352626884911	4.099149152961816	-0.06207030395121921	2.089714985287861	-0.4481802800592513	-0.36662482914235656	-5.197159431581477	-3.8273648689025577	-5.479002936583572	-3.159284074837503	1.136057144429988	0.468	4.612858932497744	0.29283363951616104	0.18045022114061568	0.19298782343549067	0.3337283159077352	1.1217624614536688	0.7992262922473231	9.121383129154062E-4	0.8804367822873367	9.121383129154032E-4	0.8804367822873352	0.5560865011536846	1.1093865927643778	1.0366772944547449	1.8417625522952599	1.713365845158617	0.9839818082754104	3.2247978467276175	1.77792376183663	1.2337815313283276	2.175286199227935	0.4541956021471186	1.1247731366175988	1.079601041731317	2.9828936576079075	1.126281015209131	1.0	1.0	1.0	0.0	1.0	1.0	0.0	1.0	0.0	1.0	0.0	1.0	1.0	1.0	1.0	11.0	-55006.26123107969	0.0	0.0	87.0	-1165.4933930511759
146030000	-56578.79908659854	-1189.4508704939797	-55389.34821610456	0.41717210457640164	2020.922553922821	49.465699550249646	0.1256370110137009	1.1950381505760537	1.3874791266991202	4.69173923284219	5.934638282792631	2.8435288156913225	1.8296063870626427	3.9683304858135267	1.9088408064511788	2.8831573959992425	3.8585386639101427	4.286746291741686	1.4468580191033698	0.85316583919729	0.16418550824256498	0.7970922388613242	3.2572283417175227	0.21562344346985401	1.2617512765579506	-0.6932692713074866	0.4812925310355989	-5.513605402388766	-6.959502587240601	-5.656308250878538	-6.368367257266873	-7.255310132628997	0.468	5.1588496840565705	0.2945948130520177	0.17974988096188962	0.19365989022526295	0.33199541576083236	1.5914075228185296	0.8076486879994925	8.750494118148917E-4	0.7733649921983754	8.7504941181489E-4	0.7733649921983746	0.531278316117877	0.14982487693408156	1.2674583624858198	1.533383612048459	0.7669015600420049	0.7910211230801624	0.4993348330067896	0.8838696428779077	0.7918298331731636	1.2135533871668511	0.354073718939877	0.4072360533834843	1.2342629866925816	1.0551902267618198	1.0657719076887782	1.0	1.0	1.0	0.0	1.0	1.0	0.0	1.0	0.0	1.0	0.0	1.0	1.0	1.0	1.0	11.0	-55011.17623386517	0.0	0.0	82.0	-1130.7493370568634
146040000	-56569.11575334662	-1165.2443662469784	-55403.871387099636	0.41675555217391647	2020.9229704752233	48.94209485877384	0.13747527572426269	-0.6482310571544037	1.8827905124532998	3.695804780420456	6.104006151973551	3.9035781646049807	1.581944755274065	4.556539630353738	2.2829084153973724	3.0533093143513814	4.157898157214895	3.81962677594266	1.5278195402548846	0.5991745217828381	0.049180996299801424	1.1424152719239682	2.8921500722544367	-0.14443803497089877	1.7635159225315964	0.04213142698626282	-0.21983778095740622	-5.32526546975569	-7.993193615793707	-8.356413202076558	-10.364069421953104	-11.92408412127012	0.468	5.145043279806278	0.29202717504639103	0.17890475253889537	0.1937242622930955	0.3353438101216207	1.1319807352119253	0.7810741254986051	9.839415464487113E-4	0.8119450324299906	9.83941546448713E-4	0.8119450324299902	0.7347613015190321	3.1829290138101296	0.4793057239941231	2.415727098546148	0.7491293460777976	1.3677788256066925	1.038946648851967	0.41889438377976956	0.311297582491522	0.8473035824493217	0.11359727911088861	0.3559609981887288	0.5700931333031226	1.0452320904738448	0.6042079759757955	1.0	0.0	1.0	0.0	1.0	1.0	0.0	1.0	0.0	1.0	0.0	1.0	1.0	1.0	1.0	10.0	-55016.83614958039	0.0	0.0	84.0	-1106.33067963976
146050000	-56590.31224473064	-1185.1132442547635	-55405.19900047588	0.4162330625795885	2020.9234929648178	48.60506220542057	0.14173285141950856	-0.3707203371570573	1.8379900113606493	5.960034542315981	3.8327990420345337	3.569499433502894	1.7430534841774898	3.6973649533372637	2.074752110729829	3.210062419177881	4.481676168162554	3.4513113758527725	1.3851422641212	0.7840376210476473	0.283616080914603	1.0391485462612509	2.7159295039397735	-0.0561199329207094	1.0986242617030364	-0.740933484234805	0.06024825937405633	-5.406103903960577	-8.858848200424656	-9.47830365400684	-13.736321975017836	-11.16761405361809	0.468	4.877844497815456	0.2912030057882694	0.17906587471618876	0.19186898881408457	0.33786213068145987	0.8824725614591098	0.7496172642476795	9.431523104874449E-4	0.8613213081049073	9.431523104874452E-4	0.8613213081049048	0.7214510972664742	0.5743731633354213	2.4350830963466317	1.6819510561032902	1.7605139456575178	2.087201828212128	1.5459517115032453	0.601564271788674	1.438968681233135	1.0358252568273068	0.10952975099029712	1.0120080164456466	0.9553692261290115	1.6491880071253053	1.4261410413434357	1.0	0.0	1.0	0.0	1.0	1.0	0.0	1.0	0.0	1.0	0.0	1.0	1.0	1.0	1.0	10.0	-55020.10420614908	0.0	0.0	87.0	-1119.7830849114027
146060000	-56598.719614664	-1187.14160972373	-55411.57800494027	0.41650893132896527	2020.9232170960684	49.195300190954974	0.2049178154496853	-0.26447482101814823	1.3411344650749593	5.074957885741082	3.7802051529695033	3.80450013778294	1.8788877071224352	3.641612564739175	2.013849502411818	3.1495409237141474	4.6176772150952035	4.499033368958572	1.438551749584212	0.9863993543094258	0.0907372099811272	1.15203155998045	2.362145175772909	0.12389722209823839	0.7699810567939916	-0.8405465083810078	0.12193142906940886	-5.539253013438166	-8.43518505946282	-5.741882505421617	-6.601596880859216	-6.170638224035518	0.468	5.739777613609153	0.29204753086037877	0.1827113708464327	0.19014171443990036	0.33509938385329074	1.0728769569608767	0.7583167446689002	9.607122835760459E-4	0.777242147045136	9.607122835760454E-4	0.7772421470451356	1.1183115989110146	0.6367511288936083	0.4816708543886479	1.2820710722131565	2.271261186444606	1.395628540230394	0.4663600543318546	0.6778520794602721	1.672194081866725	1.0114611175816381	0.32378085130817863	0.5592489368664413	0.36516392912624435	1.494255835016917	0.7677870631902831	1.0	0.0	1.0	0.0	1.0	1.0	0.0	1.0	0.0	1.0	1.0	1.0	1.0	1.0	1.0	11.0	-55018.91274873073	0.0	0.0	83.0	-1126.8685595031052
146070000	-56599.99475133963	-1156.922128679105	-55443.072622660526	0.41633130908645083	2020.9233947183109	49.18684627699242	0.13967018050651478	1.517940472072068	1.896389222366906	4.352953171950243	4.13927436807423	3.920569726351685	2.21227011968065	4.719603936897405	2.311991352073014	2.5567693963278284	4.131371767275806	6.0228638654786595	1.2599363940799977	0.9087087318648389	-0.2619953862644321	1.0151605050734198	2.6905096179471673	0.039192552945777386	1.1764272833669542	-0.5367534258844655	-0.17876053476193876	-5.129661339562595	-6.542039750009838	-4.686482580858431	-4.399597834749076	-1.6552692514177139	0.468	5.089467087091181	0.2911714656434218	0.17585790379069277	0.19458516940172998	0.3383854611641582	0.9461654301856983	0.768561846136479	9.390070491008928E-4	0.7274821052141953	9.390070491008947E-4	0.7274821052141945	1.599354200783368	0.9878013907211758	1.8765672332051084	0.9386696091691074	1.4526609364269214	1.9935959035515651	2.524624289161426	1.683936674486149	1.0075816574067604	0.8795108730305988	1.2806693212456999	0.5252781697881582	0.586099139914915	2.1561077740063195	1.1696304651288982	1.0	0.0	1.0	0.0	1.0	1.0	0.0	1.0	0.0	1.0	0.0	1.0	1.0	1.0	1.0	10.0	-55048.00805724062	0.0	0.0	89.0	-1095.965737864517
146080000	-56555.99599778929	-1146.4761483257003	-55409.519849463584	0.4271451099958292	2020.9125809174016	48.079283278041316	0.26355060624887316	2.3723719874876377	0.7671168827719999	2.7657479925700623	3.343197535229142	4.658715393631692	1.8243447399702342	4.615631207951169	2.1194001062300196	2.1984346487155184	3.6571191072462392	4.269813314192824	1.3389199233643019	0.9185251542499283	-0.15223380374173723	0.9548264971507502	2.466194927593488	7.283209373495983E-4	0.9594402209592543	-0.5732226411131879	0.5372505054877853	-5.302128527505329	-3.618497485284169	-6.066141676393949	-6.61722624319225	-8.25996057375877	0.468	5.768170281085293	0.28865400668056573	0.1817932759241681	0.1909987069833112	0.3385540104119577	0.8784356616708104	0.7680492470897433	9.227808611742805E-4	0.8182514188173126	9.22780861174279E-4	0.8182514188173109	1.0883475043745432	0.14850813645145539	1.2595656046509591	0.7329395766141348	1.5181536797290307	1.8883260161761053	0.4318858174474314	0.7989085809560305	3.1651974519305233	0.26289829334289033	1.3198124688538557	0.4535195956447535	0.4588818224823997	1.8562922794622752	0.7536290862163262	1.0	0.0	1.0	0.0	1.0	1.0	0.0	1.0	0.0	1.0	0.0	1.0	1.0	1.0	1.0	10.0	-55027.04821222213	0.0	0.0	79.0	-1085.7369762412818
146090000	-56545.04889931405	-1159.0312733292478	-55386.01762598481	0.4163100994392691	2020.923415927958	48.71240289570362	0.12508262472222303	2.038634016235635	1.9394943261130964	7.0606494332334115	5.204966887368915	3.929361437421906	1.6074340504796627	2.873143693096212	2.408082588276257	2.44683858255129	3.9001875890994375	3.90260785120213	1.506433791194073	0.9923431687552029	-0.02235133419482753	1.1828010268525506	3.5873297031323115	0.05619238318880793	1.038067074583674	-0.28119267056775055	0.48229551843546925	-5.259857638993572	-7.2800827351760455	-7.390521851928147	-9.956045945496504	-5.866694103599292	0.468	4.761306298608216	0.2926168941735752	0.17983986621340597	0.19470775134645224	0.3328354882665693	0.9486702479991255	0.7687060728599658	9.637521531938694E-4	0.8215978713025999	9.637521531938691E-4	0.8215978713026012	0.7659983625827609	1.0759438776991408	0.9068244935924282	1.5209223819483382	1.2953722401298813	1.5264669222913254	0.09487009297200276	0.8886805332182441	1.095680149093599	0.7850089418078203	1.0326115082933982	0.7886829938106025	1.1714978570727954	0.9977223215846677	1.130181464333292	1.0	0.0	1.0	0.0	1.0	1.0	0.0	1.0	0.0	1.0	0.0	1.0	1.0	1.0	1.0	10.0	-55009.83700852361	0.0	0.0	80.0	-1099.5525594000615
146100000	-56582.56873924275	-1181.2386723739535	-55401.330066868795	0.421853322240889	2020.9178727051565	48.47102540754299	0.27796957304338726	2.232422515613411	1.343323721740238	4.280720673504868	4.929037329706899	4.561450723932381	1.8672275246836363	2.495577659089352	2.861117687654016	2.4326209853771084	4.285445078952546	3.3349366150824116	1.4511247270573804	0.7466591722695906	0.06728710746205535	0.8452535249070208	2.6473878028270574	-0.060756133336544824	1.3735670280043322	-0.5766511255112929	0.5255731659498859	-5.5243391434895575	-3.7020916386072207	-2.395652504768737	-3.742289713556454	-1.9075879384027772	0.468	5.2804882926149395	0.29243172908913073	0.17671618388891017	0.19230003036601093	0.3385520566559509	0.7127092107395573	0.7377615184676682	9.31483704534545E-4	0.97907847839575	9.314837045345431E-4	0.9790784783957502	0.9973868806759957	1.4215339012959842	0.20393829144590686	1.338624384687523	1.0665218199506534	1.2604811783893781	1.9106731159440524	0.8027914663317675	1.361821138953219	0.9259807068196293	1.608620728738854	0.5079718729946008	0.7175592725910573	1.410226567265398	0.7979439612422426	1.0	0.0	1.0	0.0	1.0	1.0	0.0	1.0	0.0	1.0	0.0	1.0	1.0	1.0	1.0	10.0	-55010.1665353999	0.0	0.0	88.0	-1112.5092305728251
146110000	-56601.20414255684	-1158.8574506117532	-55442.34669194509	0.41815222778949956	2020.9215737996078	47.4429983302352	0.21918919055938854	2.870201920086087	1.7585733912789445	5.169434625002968	4.973928560883114	3.099291406089529	1.6218309265512538	2.4435363978582387	2.629384301154567	2.668618964645219	3.565161033365998	3.5183413843452014	1.0551167369863903	0.672353019060409	0.11845917784433033	1.227866996903847	3.098527756164132	-0.12263713197526183	1.9303666266993598	-0.38904734860044127	0.5508087126753084	-5.57235135606537	-3.8556099625986135	-6.6415624065413015	-5.433830487473619	-6.208515837668015	0.468	4.771821545269304	0.29129075148294087	0.17892854568943042	0.19097558122522096	0.33880512160241044	0.7424267285821214	0.7914890112008954	9.278194542905607E-4	0.9736929834121394	9.278194542905581E-4	0.9736929834121385	0.5438588519465644	0.18960024439716128	0.26768924748437745	0.7150726037374334	0.8547150577206547	0.8542487535827691	0.29310273413445204	0.9688008139888078	0.7601975238818616	0.7776851581660346	1.2302011861611248	0.8534699384449481	0.47978393509457984	1.1179364166529149	0.687215118803905	1.0	0.0	1.0	0.0	1.0	1.0	0.0	1.0	0.0	1.0	0.0	1.0	1.0	1.0	1.0	10.0	-55060.79307305542	0.0	0.0	84.0	-1097.439584513773
146120000	-56593.638459470596	-1166.2297898704112	-55427.40866960018	0.4174569497654088	2020.9222690776319	48.03828575162518	0.21366133887987496	-0.18071244855910762	2.6989419887178903	6.408114412513156	7.849306747083274	2.9604789065717467	2.193908659746239	3.8557422305957605	2.23737500361328	2.7570840749125667	3.7974998374021216	3.517782062697377	1.1050664722998558	0.830774574512389	-0.10482070410887677	1.2269495706996458	2.7986936892942667	-0.4089424907454903	2.395520235679199	-0.5565665116086882	0.19763566139108096	-5.086869146945586	-6.822442217781247	-9.03666520424415	-11.440678443319715	-12.782325179941541	0.468	5.075994522149429	0.29297834720379295	0.17884136796426153	0.19481035991109721	0.33336992492085094	0.8288932331733664	0.7346626257148138	9.273041900848141E-4	0.8489875297328822	9.273041900848134E-4	0.8489875297328817	0.9998400462690891	1.0700976185720759	1.097493806601263	0.15585684845314707	0.8331873058098449	0.8624537248720606	1.0560369653844561	1.0466977391235308	0.40593563259497784	1.141177575814449	0.5411115849236569	0.3468118881019118	0.851070707787359	1.0991889316033114	0.8033953492430946	1.0	0.0	1.0	1.0	1.0	1.0	0.0	1.0	0.0	1.0	0.0	1.0	1.0	1.0	1.0	11.0	-55034.26468966537	0.0	0.0	82.0	-1106.189961419812
146130000	-56592.514564839876	-1159.5404112258	-55432.97415361408	0.4169482679086069	2020.9227777594888	48.51777107920244	0.39021674488085706	1.0381712487636328	3.173661196927724	3.9743470371408476	4.206635414945744	3.004680996225825	2.1168028469823152	3.365006228447341	1.962216860230988	2.729367317229662	4.744080418168745	3.284752249678974	1.0431960976843153	1.0151866290243758	-0.014187593592835807	0.9531240211095298	2.3664565370631214	-0.15991270925607165	2.37145320033059	-0.5041993926388062	0.343307373484689	-4.769778324725735	-4.914221981071528	-5.287779305563005	-6.718610354146011	-7.423103169299931	0.468	5.256305363067197	0.2923161118007428	0.17999295485850297	0.19319101833552796	0.3344999150052289	0.7942431827153371	0.788252525668106	9.80571603253407E-4	0.7430191649376311	9.805716032534096E-4	0.7430191649376324	1.0993257240036856	0.3048726216792409	0.6147182337179737	0.27654271650923085	1.7477379199668972	1.1879587814021166	1.597005534365438	0.7719264551585796	1.0725190079822857	0.9615816061329134	4.305444921431574	0.4635304044971569	1.2493947391778073	1.5875245964498974	0.6071717096984868	1.0	1.0	1.0	1.0	1.0	1.0	0.0	1.0	0.0	1.0	0.0	1.0	1.0	1.0	1.0	12.0	-55042.505354198925	0.0	0.0	83.0	-1095.8753277562441
146140000	-56590.6165157611	-1151.7901683719908	-55438.82634738911	0.41716173017835784	2020.922564297219	48.323520827147426	0.10815300199165036	-0.060860081539205746	3.1004065909551	3.6561383017241718	2.656870071196211	4.1151036816246815	2.450143791757137	4.608275507221781	2.0082650434967295	2.6708520628553125	3.880480206005609	4.629396802626181	1.443246883302623	1.0005060267716024	0.03550382311636789	1.6614108135303136	2.0474767190114416	-0.42454291844893655	3.1719170221857333	-0.28164014929553416	-0.3357177136381344	-5.2008275739081595	-6.431666723428265	-5.017568047053288	-2.660344412042922	-0.8856281082272037	0.468	5.093616748843151	0.29141228671112596	0.1797258399067307	0.19184460344846668	0.33701726993367925	1.185356345072051	0.7634002594589524	9.761739824683601E-4	0.8890160165906164	9.761739824683602E-4	0.8890160165906182	0.789651227330396	3.6035357070478176	0.274341383275028	1.46449069018451	1.3825686271331212	1.4431232992476073	0.8587725030801359	0.6839057166514161	0.39419161054012647	1.1051180905110631	0.5394669073496549	0.43115242500568723	0.8393072550996172	1.4860214227904434	1.240774864680533	1.0	0.0	1.0	0.0	1.0	1.0	0.0	1.0	0.0	1.0	0.0	1.0	1.0	1.0	1.0	10.0	-55039.80565623317	0.0	0.0	89.0	-1087.448481584529
146150000	-56578.10050231972	-1161.2891203224005	-55416.81138199732	0.4290254032853409	2020.910700624112	48.100164869321915	0.21382503323694604	1.4702582218770577	2.0602333249029567	3.4079346539667523	2.0573515453001585	3.4335463113835223	1.9763375364419073	4.07316925855232	1.841486092891421	2.5672240088591165	5.8354320332798	3.9122130780747435	1.0488948139426093	0.9071216997933221	0.0748555006679161	1.6672018508396	2.117112796944528	-0.16133623748939102	1.996779776406089	-0.47456812684514416	-0.10951892459464163	-5.513191720561204	-3.403426330838143	-9.054215302985101	-9.754105709490437	-11.99103030472424	0.468	4.663562323878999	0.29010480832958746	0.17914525282499683	0.19152543704822725	0.33922450179719105	0.7931703369478602	0.762816916806195	9.901936601267123E-4	1.1409532302450116	9.901936601267132E-4	1.140953230245012	1.6355452071304641	0.12008665545303375	0.570947639914819	0.7372372049042011	1.421345437019808	0.6085898179111945	2.6096731880889776	0.4376746414608546	0.14178439772252827	0.4874424522970921	1.112054634401984	1.0980435548572098	0.7564574779486628	1.5704648669366126	0.977747420333439	1.0	1.0	1.0	0.0	1.0	1.0	0.0	1.0	0.0	1.0	0.0	1.0	1.0	1.0	1.0	11.0	-55033.24892812451	0.0	0.0	91.0	-1085.2182729168287
146160000	-56625.73352886184	-1178.028650397796	-55447.70487846404	0.4185497874054083	2020.9211762399918	48.75562725057067	0.1310013920198987	-0.0048834615672618265	3.4159121097414227	5.315728909671175	2.671095117117088	3.8868663426677617	1.895185100917357	5.169835622295716	2.299444386237826	2.4948920515889705	5.688575408257397	3.0955640924741457	1.2364892269997674	0.8891506462539622	0.26981860576329714	1.3268655075025921	2.149896092824398	0.03262759894445741	3.2197915359285574	-0.21145113506458146	0.35919800558671433	-5.119553763000573	-4.897534885487344	-3.8194868231199703	-1.658746763005186	-2.3927307969906986	0.468	4.8667882328021275	0.29704605000897444	0.17907724416912862	0.18878537606950824	0.3350913297523912	0.8524100930362277	0.7545417041580269	9.253308686278512E-4	0.9092278943822047	9.25330868627853E-4	0.9092278943822073	1.0179323087213805	0.12114946032065756	0.63593238894	0.048605429953770644	1.0215594955312224	1.1583838617289721	1.0456184431735627	0.2632751359182681	0.6101948332444374	0.9657413996474634	1.8627682143171909	0.4975046939028688	0.21295990703873385	0.6409229177592302	0.9407810346780153	1.0	0.0	1.0	0.0	1.0	1.0	0.0	1.0	0.0	1.0	0.0	1.0	1.0	1.0	1.0	10.0	-55045.536020495376	0.0	0.0	92.0	-1118.341273177591
146170000	-56643.877634060496	-1206.73937372225	-55437.138260338244	0.4178818101997919	2020.9218442171975	48.705537099547065	0.10432516932318765	0.18001730722833603	3.036415006948054	4.701823408993453	3.487073197801174	3.166159470411549	2.032374268141723	4.536419779556655	2.05639724876493	2.0845823828189505	5.784701825478962	3.341954285914731	1.074227190205042	0.6753262567842431	0.22685885522886515	1.4152602374388032	1.3609354880178397	0.07753834170501747	2.7710752190759615	0.1042779793620528	0.03682708806751593	-5.132255245428765	-6.3904001353466935	0.13454766964244058	4.851907403708264	5.27949165674615	0.468	5.648280097145062	0.2907084832435339	0.17847474651188866	0.1938874826294355	0.3369292876151444	0.7638349687551326	0.7356675015369908	8.995301056609517E-4	0.9203489588404145	8.995301056609542E-4	0.9203489588404166	2.2795187575311404	1.3984594862359623	0.9127271800523439	1.1709843451324935	1.361707865721041	2.356057440532034	1.295818005501713	1.2516080638374465	0.6624532084140151	1.3345901771550772	0.20352344418672239	1.2634013555109505	0.6004835234611631	1.3691607217692099	1.6178167571395576	1.0	0.0	1.0	0.0	1.0	1.0	0.0	1.0	0.0	1.0	1.0	1.0	1.0	1.0	1.0	11.0	-55038.02295477414	0.0	0.0	92.0	-1136.5491580565972
146180000	-56678.21059553662	-1235.5308122305405	-55442.67978330608	0.4169716252559983	2020.9227544021412	49.08529336620347	0.22672855986858848	2.0436803741730767	3.1176565512625802	3.4144442560006043	2.9064065165553887	4.440084850634725	2.340389941520363	3.0020828468658594	2.0829407560490383	2.4220121928756333	4.421624519297209	3.569497943751515	1.309805920798821	1.0453233684430303	0.18783482637196022	2.2151672766968797	1.3299269270558958	0.08390506787502239	2.634545603526103	0.13754243872913835	-0.03201888024930377	-4.748756222451926	-7.997579491197138	-8.048473036087321	-7.222620141324836	-6.42397888726145	0.468	4.920099223474967	0.29581463863979407	0.17935707968039596	0.19139964969671294	0.3334286319830995	1.639153628249135	0.7987933351840731	8.921487541272938E-4	0.8293588038143633	8.921487541272919E-4	0.8293588038143638	0.6262853401763772	0.5587671512018786	0.508819684961633	0.31777402899999396	1.0121799776058806	0.7294085232208622	0.7629227115308784	0.31975698678991704	0.07260964270533588	0.8397747705509608	0.8417067740759316	0.34136072064412715	0.4689550105824516	0.8983560181548409	0.4348028333024466	1.0	0.0	1.0	0.0	1.0	1.0	0.0	1.0	0.0	1.0	0.0	1.0	1.0	1.0	1.0	10.0	-55032.72294854287	0.0	0.0	91.0	-1179.6867080480642
146190000	-56683.206968166145	-1266.9609469519753	-55416.24602121417	0.4295018987276519	2020.9102241286696	49.686677763792474	0.17749495387659375	-0.5376161251590428	4.316699972037035	2.4539272898425084	3.585607696727711	4.693377013551165	2.168237345855435	2.8542130277561952	2.279550703525666	2.753115739810034	5.8329499616192	3.2172894207152853	1.4299715042416905	1.1870443808620579	0.05898278717372046	1.2193984473007264	1.1429434030218486	-0.14124378728118214	2.161822182947378	0.6968712712244104	-0.3054833805981918	-5.024114084526772	-4.70342348059165	-6.1254320464507686	-5.513046241151829	-8.746696740089071	0.468	4.724708692232524	0.29155213905100114	0.17922402728816644	0.1933436769375448	0.3358801567232901	0.8409775415521358	0.7766942816116627	9.380472530663927E-4	0.849219588051795	9.380472530663937E-4	0.8492195880517924	1.2702092877778968	1.0284612516931004	1.2409280766813675	0.619759359086353	2.079984155231616	2.2810549698420663	1.3700729946841688	1.1003183690732339	2.8200631659437407	1.6450933327820134	0.6325188880973006	0.561812750524332	0.8515113172348522	1.4712441118277981	1.1118507175689623	1.0	0.0	1.0	0.0	1.0	1.0	0.0	1.0	0.0	1.0	0.0	1.0	1.0	1.0	1.0	10.0	-55014.439864130705	0.0	0.0	90.0	-1200.1704695952178
146200000	-56706.819431846	-1277.5283315167067	-55429.2911003293	0.4223659014523656	2020.917360125945	49.8033468044357	0.7895899442788687	2.578406413164867	2.044855903400243	2.10792932314952	3.9859847795414205	3.531370785238007	2.2584697455314915	3.5847290248452537	2.471912806271515	3.344168632976217	4.4197712968612635	3.003644407943093	1.081212993123297	0.7835893295263292	0.12456027343879325	1.7267326998567953	1.5661327354795538	0.3926009132196864	0.8191167159859403	0.5472896147439289	-0.5833069988435695	-4.778348435404423	-5.946708100826705	-5.256834982168563	-4.577854672783636	-4.258167502636844	0.468	5.372729100840784	0.2963228867940429	0.1818646983462293	0.19059877454193497	0.3312136403177953	1.2110250097967434	0.7847842155215018	9.399028293534145E-4	0.7462333817531478	9.399028293534177E-4	0.7462333817531486	1.5408653434955133	0.1299436669025075	0.25733333696711835	1.0532702058356724	1.7424838391194728	0.6637911410800712	0.9335955307688931	0.6958147183365897	0.3815277513775548	0.9922740657786404	0.2813776503402706	0.7335921792336022	0.5785082577903778	1.5977244147771617	0.859711518937411	1.0	1.0	1.0	0.0	1.0	1.0	0.0	1.0	0.0	1.0	0.0	1.0	1.0	1.0	1.0	11.0	-55036.224473862676	0.0	0.0	85.0	-1218.9073674680963
146210000	-56729.2509028019	-1298.6938335249326	-55430.55706927696	0.4227524114173227	2020.91697361598	49.807024440956276	0.5061674743075755	4.886587134816761	1.7291592142235799	2.833329811427622	4.402883021827114	3.2130622555273445	2.653608856676302	2.7781537946971584	2.1731956826591055	3.3868061764592596	4.000920457958931	2.466585958206231	1.4825699149676954	0.8961903772453157	0.07230990695958772	1.8907416827676566	1.7490791735064928	0.273952541267258	0.8833011976782528	0.3839356252654533	-0.725922665806702	-4.992696278973007	-5.062072051658335	-4.13248849892781	-5.321048256770354	-5.66522437157089	0.468	4.889156089309303	0.2936292767083892	0.17749837667880106	0.1946909532622801	0.33418139335053215	0.5458976579957355	0.7361452317985806	9.19424713566268E-4	0.9204005590873706	9.194247135662654E-4	0.920400559087367	0.45789884399340475	0.05463931474756875	0.08159961670374788	0.047404037408536534	0.6960927886856175	0.6759944231176662	1.5417767297528253	0.7608944433151225	0.9768769913577603	0.8507774310994141	0.5544951410888317	0.8060910226104813	0.12744296871655453	1.6304699974460475	0.30078687088550254	1.0	0.0	1.0	1.0	1.0	1.0	0.0	1.0	0.0	1.0	0.0	1.0	1.0	1.0	1.0	11.0	-55048.09138169073	0.0	0.0	85.0	-1236.0764373114635
146220000	-56699.417261830575	-1277.8778441678655	-55421.53941766271	0.4171490350885572	2020.9225769923087	50.13136564418532	0.31952243202519454	0.8587388751654444	1.8555520299977541	3.1330595005957678	3.906152017797737	2.6813663744271334	2.6028358938831633	3.583001832175986	2.101520846547236	3.49118158633747	4.240746566886743	2.9708206792325127	1.0930379226230058	0.8902438542362591	0.21267990918085944	1.082912783830472	1.7606920712498089	0.24845010793420352	1.8681128208931899	0.5537548537144061	-0.20132341626537276	-4.848496394219352	-5.858930567156265	-7.835723795476444	-8.53140721855779	-5.285170268487107	0.468	5.091284476376599	0.2927128319696049	0.177371976836952	0.19697400944388727	0.3329411817495583	0.6658382630689377	0.7525306433065972	8.619499474191973E-4	0.7962808652284784	8.61949947419197E-4	0.7962808652284786	1.0817467887062138	1.2028803809789719	1.4039792857623357	1.991233251793702	0.6390950102878141	0.6982340258836399	0.9886953923530153	0.9665453617301015	0.9269647598752626	0.14918283724582945	0.563696458492483	0.4644214138130716	0.40888250273810306	0.9696445674907499	0.2570453789145703	1.0	0.0	1.0	0.0	1.0	1.0	0.0	1.0	0.0	1.0	0.0	1.0	1.0	1.0	1.0	10.0	-55045.5942132586	0.0	0.0	81.0	-1220.4327838404213
146230000	-56713.728306700956	-1303.35993086476	-55410.368375836195	0.42080411313341687	2020.9189219142638	50.301323988371635	0.22494820152288653	3.1570701496295883	2.034267870948766	3.873839909752286	3.6996873791525355	2.459093487875194	2.9480570216899693	4.5203462845362	2.0431016469664134	2.9960136199746885	3.866001662035237	3.0881714375322797	1.5257672825049253	0.8316371787229967	0.3556415275974643	0.8479611628023418	1.3225305838845482	0.15584368996668643	0.9090470252571524	0.7198582582802071	-0.5340190209920223	-4.643033299639201	-5.2499485794942	-3.3157632827958854	-2.5873711900864866	-4.38609924904352	0.468	5.235818100141064	0.29238595026617215	0.1774627593080899	0.18937481410441115	0.3407764763213292	1.1985228044594194	0.7652880695666842	9.407047314354327E-4	0.7220832218376723	9.40704731435434E-4	0.7220832218376747	0.5869510969984201	2.3424146330932665	0.45283604661498483	0.7990448070145938	1.006527161765329	1.1876528798717638	1.221281267447931	0.7627523823126648	0.8817488027252576	1.2956945349390325	0.27185895123643194	0.8819212671437476	0.5832406184203984	2.0897556031311244	0.7685284067031051	1.0	0.0	1.0	0.0	1.0	1.0	0.0	1.0	0.0	1.0	0.0	1.0	1.0	1.0	1.0	10.0	-55044.88749062605	0.0	0.0	79.0	-1246.3882582990445
146240000	-56701.82999671595	-1300.2660293557822	-55401.56396736016	0.41711714718399484	2020.9226088802134	49.4900311521032	0.7066325001377629	1.3768754642945897	2.1706837310536016	2.1530074679729787	3.104290632813776	2.778391351951374	3.0449836027685917	3.718305969914932	1.8348321101242213	3.2885147396105405	3.6476694682966495	3.585639509627477	1.587145517075609	0.627759884630741	0.425046988211487	1.0320517976328676	1.149728360391147	0.3625803869036266	0.7088687852456322	1.117697104490889	-0.29828500121713575	-4.327276070757218	-6.65157531622054	-6.766394041473663	-5.296004070064688	-5.819909566343289	0.468	5.123715094253028	0.29512618625022463	0.17625284918489664	0.19051268816793623	0.33810827639694496	0.9874924890943144	0.8015027106046276	9.468145355120646E-4	0.7709537660720575	9.468145355120653E-4	0.7709537660720583	0.7904663219940693	0.22321495253141949	1.4473923963429518	0.5384974025855619	0.9073850683917377	2.0829797090572244	1.051914143160059	1.6343133174329638	2.2520524270440587	1.0400987559208104	0.24520812577836648	1.0083972976322464	1.1597469472861837	2.420312135744869	0.9145400089635287	1.0	0.0	1.0	0.0	1.0	1.0	0.0	1.0	0.0	1.0	0.0	1.0	1.0	1.0	1.0	10.0	-55049.489559114234	0.0	0.0	76.0	-1238.1450449292631
146250000	-56692.55344452627	-1308.2203577898754	-55384.33308673639	0.42465395953390944	2020.9150720678633	49.97163723769674	0.3805364937616168	-0.12617304229405818	1.7551682877176509	2.018992591077205	3.978363292132853	2.666320817169846	2.603098023423195	3.9617059069640517	2.03267434761286	3.143190472814447	3.05538132622004	3.416153246941672	1.5709114857366138	0.7195631149455155	0.3845548906783306	1.6154515224749728	1.9619819784572465	0.16234586167594536	0.6539560093550901	1.6917781190727728	-0.5315634889856764	-4.290321463623981	-4.683925370339165	-5.04665877355521	-6.439182498206357	-6.030949597091818	0.468	5.066740939283726	0.2942907337447771	0.17975346207308673	0.18907368924135953	0.3368821149407791	0.9142630648674519	0.7798362527726561	9.411662807202394E-4	1.0013958731446475	9.411662807202374E-4	1.0013958731446442	0.7469638903086702	0.6080076959046341	0.25118850322464176	1.0250888901297115	0.5224723659702311	0.6650911971667203	2.1529420807060813	0.45905521438688507	0.8305847960751491	0.5012423560389434	0.50330358744252	0.9204157453017888	0.7187611006611202	1.096175904272869	0.4082362624647586	1.0	0.0	1.0	0.0	1.0	1.0	0.0	1.0	0.0	1.0	0.0	1.0	1.0	1.0	1.0	10.0	-55020.2972971651	0.0	0.0	81.0	-1241.1743516307442
146260000	-56705.53339377665	-1295.741016527072	-55409.79237724958	0.42335798381030104	2020.916368043587	49.201819120932434	0.3003871435373244	0.4102803318133367	1.9478173534082421	2.402627867076326	5.496802277957472	3.3738532866590174	2.1377849532808186	3.283740682094048	1.9587723455295054	3.9450409308624503	2.898802363063869	3.8237914313084773	1.433853286703429	1.0057789843454885	0.17385673482983965	1.044863519010491	2.0496664566602605	0.3080579553533433	0.7647421398421697	0.7835216104941337	-0.6178744953424358	-4.529968779693501	-3.306626810163362	-2.929367673707603	-1.6694039825342184	0.41347939997077177	0.468	5.025072481388124	0.287303567577925	0.17984526696208994	0.19664727574942192	0.3362038897105655	0.9853017835496805	0.799705241542985	9.080465670662337E-4	0.8134084277741074	9.080465670662326E-4	0.8134084277741069	0.8838420702692363	0.4331778643327416	0.2922008824022119	0.5471288094153424	0.7144078602405457	0.8581574501078167	0.4185977043569678	0.8735493710723167	0.05617418013636211	0.22011704933789158	1.1524668438153154	0.42976985108611687	0.5178522767751189	0.9722701006731373	0.312518320401089	1.0	0.0	1.0	0.0	1.0	1.0	0.0	1.0	1.0	1.0	0.0	1.0	1.0	1.0	1.0	11.0	-55029.158751611525	0.0	0.0	80.0	-1239.4862530816458
146270000	-56703.354453548825	-1306.9492405434212	-55396.405213005404	0.42417557276812845	2020.9155504546293	49.13930883448376	0.3167399207969866	-0.15057497609250692	3.9158989161765754	3.387293887497826	6.353980896371336	5.161076861483431	2.343368929388242	2.604958768252075	1.9443165785511396	3.267977496402232	3.7357201340975568	3.7231702738805783	1.4881996801635904	0.9719808220808186	0.3965480785766057	0.8004884846408633	2.3052516153056866	-0.13984417842715893	0.5871455709638127	0.639247631903431	-0.891704260169887	-4.092094221439773	-4.1568420733695275	-5.310326703648939	-7.346336457410985	-6.612506729102226	0.468	5.326958242609558	0.29263209050828237	0.17752743113781858	0.1923675214913731	0.3374729568625284	1.7491160460668218	0.8164685651733007	9.033640590331099E-4	0.9588197155944704	9.03364059033111E-4	0.9588197155944723	0.510712041774784	0.27347150423981603	0.961188926599158	1.2768020557390254	0.552300899906556	1.357348081289998	0.46376710940350296	0.5147414793707621	3.209408934196751	0.3411426616539747	1.0301184383038398	0.6048258929928172	0.5412565885875251	1.1464787102254685	0.5747691474359304	1.0	0.0	1.0	0.0	1.0	1.0	0.0	1.0	0.0	1.0	0.0	1.0	1.0	1.0	1.0	10.0	-55017.301197056375	0.0	0.0	81.0	-1239.336241036193
146280000	-56671.338632581566	-1262.9446442605088	-55408.393988321055	0.421272706678008	2020.9184533207192	49.39558133539409	0.2159444207447169	-0.15057497609250692	3.9158989161765754	3.387293887497826	6.353980896371336	5.161076861483431	2.343368929388242	2.604958768252075	1.9443165785511396	3.267977496402232	3.7357201340975568	3.7231702738805783	1.4881996801635904	0.9719808220808186	0.3965480785766057	0.8004884846408633	2.3052516153056866	-0.13984417842715893	0.5871455709638127	0.639247631903431	-0.891704260169887	-4.092094221439773	-4.1568420733695275	-5.310326703648939	-7.346336457410985	-6.612506729102226	0.468	4.938104977356738	0.28827611152249893	0.17621813456943647	0.19300184752818783	0.3425039063798792	1.200405008132966	0.8134205189841768	9.020592680413911E-4	0.7664218904123037	9.020592680413914E-4	0.7664218904123028	0.5342151906356621	2.0250772793734	0.4448630997295727	1.098170386579952	1.407067955869094	1.1012325293604626	0.7696283929040032	1.0076208447790473	1.014361145832889	0.36620921924490163	0.6633084487787559	0.8178082338370334	0.9024941888541431	1.3996031087431826	0.7646706060562806	1.0	0.0	1.0	0.0	1.0	1.0	0.0	1.0	0.0	1.0	0.0	1.0	1.0	1.0	1.0	10.0	-55028.0788477773	0.0	0.0	85.0	-1205.3329131858306
146290000	-56661.30757030505	-1263.797354142053	-55397.510216163	0.4169229963057704	2020.9228030310915	48.82688509743373	0.3731944624970996	1.0407432544220752	2.2589957914371612	2.5873796939821845	3.4916848390360933	4.56468696942566	2.007914108956581	3.0807144239110555	1.9767316265471582	3.0686222415562434	3.659764731438623	3.640774963186174	1.4041741302916912	0.5085587166307781	0.2890683183721728	1.2980047568975221	1.931482229243102	-0.2707386797283467	0.7065218693192101	0.34493218421726013	-0.33030752750729997	-3.943271100308933	-4.53145905158096	-3.47438123908668	-4.770584860982832	-5.300776490054669	0.468	5.05077927232693	0.29345833732057036	0.18158962104388646	0.1940362394604027	0.3309158021751429	1.0460184203240024	0.7634865810198245	9.351450813511823E-4	0.9210560736164064	9.351450813511793E-4	0.9210560736164046	0.45503090902229965	0.3020110207209164	0.46711256356159997	0.18673129731387642	0.3363727545466148	1.4094391942825197	0.19058081085834977	1.030172434998829	3.2245420347288722	0.9448644613534144	0.12650098057092926	0.4253496604025701	1.2824637611317748	1.3533633952841577	0.9026879460653273	1.0	1.0	1.0	0.0	1.0	1.0	0.0	1.0	0.0	1.0	0.0	1.0	1.0	1.0	1.0	11.0	-55029.0542689117	0.0	0.0	79.0	-1198.225070689407
146300000	-56688.226906450654	-1249.907911977036	-55438.318994473615	0.42167994214358356	2020.9180460852538	48.31883855457652	0.5751013146418806	-0.21455140185397972	1.7871674951600562	3.8413295850659557	2.772817137326976	4.599736678486226	1.976643567075416	3.246284793385722	1.9358572188541605	2.9692548155952507	4.204797008597466	4.065967470538948	1.4766525510713449	0.5655382210953361	0.3577060456433303	1.4785522108079383	2.3675730839786917	-0.0978717774017522	0.6189030517795084	0.2740596374257251	-0.12860673289206345	-4.274773096353388	-4.726330844336855	-5.391630246332687	-4.936966384614605	-5.78940324348022	0.468	5.068506549457748	0.2899066028055658	0.18045343221050017	0.19579083433701308	0.3338491306469233	0.5548152776130446	0.7034161729206042	9.297086051653666E-4	0.8852201453461039	9.297086051653683E-4	0.8852201453461035	0.4626814221530032	0.8799852755664452	1.6477762299601548	0.23265434767482582	2.9161043724506115	1.8519802287538145	2.3045962855421673	0.9501321730362845	0.2180545220988511	1.6273277219834232	0.2991823016367547	0.5500679841975334	2.133320743252243	2.421838869434392	0.959397257205124	1.0	1.0	1.0	0.0	1.0	1.0	0.0	1.0	0.0	1.0	0.0	1.0	1.0	1.0	1.0	11.0	-55052.885773499984	0.0	0.0	85.0	-1180.277147701892
146310000	-56672.8767933241	-1253.6832701444255	-55419.19352317968	0.4188346782515958	2020.9208913491457	48.15751808595936	0.6590346332714255	-0.3077043971058769	1.203480434618133	3.2638580396582313	4.000685096242419	3.1583743606475165	2.045857569608566	3.430137159035687	2.0681316085731978	2.750395414962739	3.9980596985866947	4.037566419327454	1.2435610674188926	0.31595653686632075	0.5287693705959065	0.9874232295109339	2.073828687398281	0.2169187660044433	0.4431822229298762	0.4177314667532003	-0.4899822779478579	-4.158060828228935	-5.944600155879085	-5.868783301519968	-4.974576625761323	-4.338103140937728	0.468	4.932131860443293	0.2908706161209444	0.18080172007235973	0.19118243743402347	0.3371452263726747	0.7265573714803412	0.7537259102851323	9.45987856144749E-4	0.8407961956986678	9.459878561447514E-4	0.8407961956986695	0.20604269887280025	0.7663202161890482	1.0961529873542322	0.31700168608741935	1.444214191800581	1.5931561123308418	3.100552701065488	0.6258069856329231	0.550437174573374	1.3179037925559378	0.9738624935451364	0.5234789964356725	1.2719881852555763	0.974431427909002	1.0130544354820292	1.0	1.0	1.0	0.0	1.0	1.0	0.0	1.0	0.0	1.0	0.0	1.0	1.0	1.0	1.0	11.0	-55034.58785804555	0.0	0.0	81.0	-1189.5976751448572
146320000	-56733.920574297386	-1274.130607981262	-55459.78996631612	0.41743306505319255	2020.922292962344	47.89615819721993	0.29631640163561773	0.13008829148679785	2.4089130047565455	2.386126863609074	3.1800500307501007	4.0294732557407436	1.8510179142285843	2.71749869644137	2.17377905783841	3.2439885449589188	3.774715877483324	3.562185206879961	1.3672371240232404	0.24063442515328357	0.9478271701438609	1.3962890938177732	2.2450748545192787	0.10168596126982526	0.24944766218765874	0.5342742348184316	-0.3667688665270776	-3.5974685868922025	-5.756261171821999	-6.218785815400657	-4.136229313988384	-4.370792921173396	0.468	5.219019678071717	0.2942451493837548	0.17966829257518507	0.19012214553072446	0.33596441251033793	0.4723524271831541	0.6858959325601303	9.819157412072532E-4	0.8048583728709348	9.819157412072521E-4	0.8048583728709361	0.38274065941691515	3.8035054828644146	0.7759770768002059	0.05315608848435848	1.08977071059915	0.9978792289076	0.3146478698908375	1.0749139641522494	2.5478786785234115	0.8763922735585695	2.2776424191581923	0.6422761136446183	0.7144165125645645	1.0894539823686393	1.0827281636053718	1.0	0.0	1.0	1.0	1.0	1.0	0.0	1.0	0.0	1.0	0.0	1.0	1.0	1.0	1.0	11.0	-55054.4753199285	0.0	0.0	84.0	-1211.2843950806555
146330000	-56712.99934942274	-1280.5992145964783	-55432.40013482626	0.41857608323150497	2020.9211499441658	48.39586042924585	0.718776100117989	0.182593287727415	1.9056451274009918	3.2008144617011096	2.7261271625753882	3.462618701665971	2.13905351260362	2.9130983808439215	2.6272604699493534	2.732988051101221	4.2910883834466205	2.7081832412448947	1.4637938105393333	0.32921450834335314	0.6061005961994995	1.4223787558463217	1.9905034910313804	0.18842005882040724	0.3151423032390099	0.4368297486514714	-0.5906161386195337	-3.790131098718478	-5.217384390133703	-6.268525744838315	-6.025045371295334	-5.960471563138556	0.468	6.134861852438357	0.2911172930625752	0.1778012846356811	0.19099423265153667	0.3400871896502093	0.6081222537936192	0.727677185823994	8.963329829665162E-4	0.7546304943556229	8.96332982966515E-4	0.7546304943556219	0.20347935963945432	0.21736138456725157	0.9615920755015955	0.20292608902702933	0.9534946789062486	0.5774200191718707	0.5810591899767482	0.353380348806025	0.301742459636277	1.3589944526597824	0.16604682792948353	0.7708149738212584	0.5682681675596347	1.2309537216396929	0.7226876813159143	1.0	1.0	1.0	0.0	1.0	1.0	0.0	1.0	1.0	1.0	0.0	1.0	1.0	1.0	1.0	12.0	-55048.1412272145	0.0	0.0	80.0	-1224.6650390306875
146340000	-56723.220170487	-1274.2851701941147	-55448.935000292884	0.41969255974991365	2020.9200334676475	48.612927071111045	0.39313886203575965	0.8004168784659652	1.0332616432274562	3.2846573814728606	3.860244870647837	4.054886891778429	2.044438935465352	2.198368936248539	2.695232782485546	2.9709625299896967	3.653639993100931	3.442223345223335	1.2770709280367023	0.4523853408168468	0.37485752786031845	1.4143675352003149	2.824841449959022	-0.25032685182283176	0.8248115801805711	-0.05318572730891505	-0.36897932847744624	-3.671182961927735	-6.4517162855752215	-7.395598932275789	-6.582129771445258	-4.559696691241797	0.468	5.564021869313651	0.2859165897477407	0.1830294164341436	0.19646219184341346	0.3345918019747045	0.8316969711296885	0.7349156687388648	9.345826564765236E-4	0.7573436649179642	9.345826564765224E-4	0.7573436649179646	0.689827521675267	0.5052739349598832	1.2594183929176164	1.5696672637379017	0.9332847062919775	1.2335278011996373	0.5774559258379679	0.6526611194956655	0.07668041937658945	1.6312682340068363	0.5783999756345554	1.7613531900255868	0.5119036601428214	0.8141420812668282	1.1195199927632238	1.0	1.0	1.0	0.0	1.0	1.0	1.0	1.0	0.0	1.0	0.0	1.0	1.0	1.0	1.0	12.0	-55059.138108679464	0.0	0.0	79.0	-1213.613027998249
146350000	-56708.60277423502	-1285.4124409339963	-55423.19033330103	0.4172287585937669	2020.9224972688035	48.497856880337345	0.31671525737339695	-0.025338791949942818	2.6078412747528286	4.191149327633804	4.573033688762244	3.0702431676048514	2.6336175393073313	1.8928861385342453	2.8547808659104343	2.6901948938765767	3.41200504719649	2.509141413118174	1.193320120839116	0.6327853801815707	0.45871090185104485	1.9285236121644176	2.655931852276656	-0.31834876849338734	0.4889404671965315	0.38372158442903137	-0.614644190728989	-4.120321560337839	-6.277009652972112	-4.468689603987441	-8.21327869988058	-9.424009681312446	0.468	5.7938922106180275	0.29255210506803575	0.17515038016903084	0.19785897038448835	0.33443854437844733	0.5683540475020809	0.7179166983072731	9.472444573476709E-4	0.7615804644951758	9.472444573476706E-4	0.7615804644951751	0.4607918995642227	0.27307509526424406	1.5060961215443573	0.05146387407890031	1.799262148625806	0.3250195431772345	0.299801784874909	1.0334536163964678	0.8447647975212755	1.6503223535038667	0.32219389009573984	0.9263408799442198	1.1660001467671393	1.5392618518342125	1.546743891171171	1.0	1.0	1.0	0.0	1.0	1.0	1.0	1.0	0.0	1.0	1.0	1.0	1.0	1.0	1.0	13.0	-55052.868087544775	0.0	0.0	74.0	-1223.024973337763
146360000	-56679.911428060484	-1259.0002896839403	-55420.91113837654	0.4211571776846686	2020.9185688497128	47.79694570707043	0.38593455930623893	0.09554945315595731	2.285152214676827	3.4629132568709147	4.730710169715454	3.536284555688998	1.9686824884218155	2.374400242012203	2.915733893121483	2.6896676865097864	3.53849725154092	3.2526313765703327	1.4148842585954282	0.790670394376548	0.2357594193999617	1.561807378850653	2.578019865057299	-0.6110912033385111	-0.022240653448972914	0.37090643261640494	-0.4993200589208695	-4.015309931781855	-5.141202164803186	-9.489047736672795	-9.249126079062346	-9.020669354086653	0.468	5.183135940990033	0.29534983762594025	0.17515042492779667	0.19257113328003778	0.33692860416622755	0.7496129923081681	0.7696112711912942	9.200820706468691E-4	0.7110945704895592	9.200820706468673E-4	0.7110945704895585	0.45167486978580157	0.32831283167486086	0.6398870480132541	0.0784516703845813	1.0709450844559512	0.6487990277766277	0.17346988306411307	0.44932208098750454	2.5620406802620184	1.0822251381161048	1.250849230735522	0.7909377356297677	0.8962551975840075	1.2493900679766283	1.0094111839986109	1.0	1.0	1.0	0.0	1.0	1.0	0.0	1.0	0.0	1.0	0.0	1.0	1.0	1.0	1.0	11.0	-55055.26930362072	0.0	0.0	72.0	-1205.0090311996425
146370000	-56667.27981369887	-1250.7276653078516	-55416.55214839102	0.4238406901915235	2020.9158853372057	47.630917614871954	0.3689170709687907	-0.7055312732165662	3.184178091436871	2.9657332108589234	4.714651914276481	3.382748915156966	1.6342855570004104	2.71083915094633	2.641608232034271	2.4384432030862175	3.191530734562927	3.271555520112249	1.3360246924152206	1.0422170521824554	0.203311137243732	1.4010307500264076	2.5872125626592286	-0.5946742262794096	0.057832814631437524	1.2388533351307358	-0.7229945728182302	-3.7569291884916223	-6.02923576122067	-6.072887550584269	-4.701815410937283	-7.265632237604228	0.468	5.007237318500808	0.292232520252728	0.18052894685615234	0.19377596835889008	0.3334625645322318	0.9437527117886084	0.7668667975217965	8.910208385933222E-4	0.7308803047031316	8.910208385933218E-4	0.7308803047031318	0.6820588535538354	0.8562210647495786	0.6702630785990112	0.016417476529013462	1.5943684892276455	1.3811772711746335	1.920339933268166	1.755531699592047	0.21678248077373244	2.128956304512239	1.3304589872223636	1.5894808280561867	0.815977229392834	1.1876123961535754	2.05658994927652	1.0	1.0	1.0	0.0	1.0	1.0	0.0	1.0	0.0	1.0	0.0	1.0	1.0	1.0	1.0	11.0	-55064.27039374627	0.0	0.0	69.0	-1190.081523824542
146380000	-56628.35212079389	-1203.133689210501	-55425.21843158339	0.4255703705258332	2020.9141556568716	47.77659948930367	0.3131728329508496	-1.2800276465863332	2.203162740433956	4.079972600082719	3.0234999514454026	3.729889725102473	1.5907476280250485	3.0622483912171576	2.847700052543525	2.57656404241777	3.82522412368682	3.8196787214055954	1.4821221178505468	0.9843796316518223	0.24826157824414005	1.8478090759847474	2.9788601426068353	-0.6422389151518219	1.2590132039775983	0.349006765047395	-0.7649718089419377	-4.255157198471169	-4.723902535692906	-6.3966732996159035	-3.8858061169724687	-5.411480087513329	0.468	5.569572829532216	0.2877391722199995	0.17804387051443565	0.19256965914012472	0.3416472981254424	0.8044714138544637	0.7682039017604182	9.487628104826638E-4	0.6605300903285821	9.487628104826643E-4	0.660530090328582	0.47950174381444927	0.1593251096749603	0.45658019966571695	0.8572224435671759	0.5047168859930183	0.8212568791825031	0.4583678136793716	0.6649213845629389	2.2359867451124775	0.6737518930035339	0.3492062201395753	1.0027628647113116	1.1227220736849581	0.7576136373851459	0.7937197076954191	1.0	1.0	1.0	0.0	1.0	1.0	0.0	1.0	0.0	1.0	0.0	1.0	1.0	1.0	1.0	11.0	-55070.8720811892	0.0	0.0	70.0	-1152.9494766709113
146390000	-56674.84843248702	-1256.0905544866027	-55418.75787800042	0.43142161881441426	2020.9083044085828	48.365757599600585	0.3167051276288538	-0.5519728293497643	1.7019439706665511	3.847019810165197	2.149942655692585	3.9504956020668924	2.125409368459357	2.7090746722137844	2.44467157428419	2.5169506645862936	4.1388687720012465	3.5886870620847904	1.371363527084481	1.0025311620128492	0.4346601387571699	1.3409477378959227	3.4728233563174657	-0.5106557606045199	0.9987199635996324	0.33955506490948284	-1.076539976026665	-3.9551932128474694	-2.4317883038455066	-5.6983953260572875	-6.659406580705669	-9.90229538090141	0.468	5.197779706029319	0.2911315629542666	0.17847681535844034	0.19504882238148036	0.3353427993058149	1.2757151392474353	0.793041986708491	9.073342101908446E-4	0.8374856840510093	9.073342101908437E-4	0.8374856840510104	0.7863828822426229	0.05062984138270315	0.6570013312889829	0.1101176723545652	0.8911035337618693	0.5339041057291664	0.6457119788809937	0.5536126706565442	0.9656122172220085	0.2595408459365509	4.953030040871625	0.6449256977343888	0.8568681579063174	0.8233339251310176	0.6795379578720661	1.0	1.0	1.0	0.0	1.0	1.0	1.0	1.0	0.0	1.0	0.0	1.0	1.0	1.0	1.0	12.0	-55065.34215754017	0.0	0.0	76.0	-1191.6055413042322
146400000	-56744.15989678178	-1303.9643027208385	-55440.19559406094	0.42090613609289046	2020.9188198913043	48.90554484307383	0.5091485628522577	-0.5961031561191974	3.497303833809854	4.564750564495537	3.7719683256167214	3.0265514994742864	2.000215946025299	2.388939583431474	2.6687654767129114	2.70139213122546	3.4482280470791986	2.8619857618935387	1.8341959094525149	1.0247433034798914	0.4754855651531651	1.0061688447656432	4.216937208463655	-0.6113190326836689	1.3527090446292385	0.6421917762146246	-0.5403887021317393	-3.4948393452785003	-5.110704518920671	-4.2283286558018505	-2.3248884797807694	-0.739237012924713	0.468	5.2281619793172265	0.28832081428506817	0.1775522876403617	0.19695838984061959	0.33716850823395283	0.5915490555706185	0.7400237168807441	8.938300017019375E-4	0.8093973076426647	8.938300017019362E-4	0.8093973076426638	1.1669821829511444	0.434263897294799	0.1877363094560535	1.0022602732115697	1.478668777758816	3.1274662142326926	0.04432906328783044	3.02925448890841	0.10269758163000729	0.3952198820249882	0.9636796536767103	1.2458119233321323	1.8942077003719993	2.9338460946392915	1.678961426185054	1.0	1.0	1.0	1.0	1.0	1.0	1.0	1.0	0.0	1.0	0.0	1.0	1.0	1.0	1.0	13.0	-55079.907515590436	0.0	0.0	78.0	-1232.5890709671394
146410000	-56721.98382502173	-1292.6443890186747	-55429.33943600305	0.41649191825079773	2020.9232341091465	49.37336661093159	0.27026442353426483	-0.5218934839500615	2.858240055482827	3.0288478030142523	4.309564770654887	2.7349155210097704	2.4968623672732075	2.976870643579771	2.3511308010704073	2.6547531742903527	3.562511657245654	3.3947310059644975	1.7144474174656452	1.084414912074241	0.4438283814783837	1.280670786774792	2.9322804153264	-0.4507214300157296	0.7692368038474775	1.5408816374943566	-0.7649892526840767	-3.076331133699035	-4.49767911050606	-1.6356005043331514	-5.516685437037699	-2.1677256936149245	0.468	5.162511501852354	0.2928410344454904	0.17834017290736467	0.19249228889006875	0.33632650375707857	0.6864294496118464	0.7588506535209414	9.589860039776724E-4	0.7594854826241335	9.589860039776737E-4	0.7594854826241351	0.265926482912786	1.3984411818484426	0.706741087891343	0.7500508895689383	0.5591087650054334	0.695849683409706	0.036881485336568244	0.40325271704296806	0.9079211130898794	0.20999926359980362	1.5261764683869328	0.6067652014803642	0.28088388725592256	1.524881222911432	0.8793818802118282	1.0	0.0	1.0	0.0	1.0	1.0	1.0	1.0	0.0	1.0	0.0	1.0	1.0	1.0	1.0	11.0	-55041.28167029062	0.0	0.0	83.0	-1237.5439635462421
146420000	-56732.012463372674	-1287.5516910859446	-55444.46077228673	0.4314070820945677	2020.9083189453027	49.37719000579438	0.6987854716198502	-0.8322048297506021	2.98919192783254	3.6906349689138715	2.4138658485660236	2.883010253283498	2.6042000060669035	2.5171349568738624	2.4620868138620535	2.5154704924308806	3.9240787284803824	3.338496900472941	1.7875450856801005	1.1419299326662917	0.45673106417456455	1.1325778217692355	2.5871222819931465	-0.5510433224093171	1.2868973702851128	0.7070582259375164	-0.9107963502692771	-3.0571241495342862	-5.296894105621603	-6.06674476260747	-7.410115910634847	-5.1767989329607715	0.468	5.190833437008622	0.2915965836584235	0.178281891010438	0.1935654951930615	0.3365560301380794	0.7580066384587474	0.7444035944151558	9.510971071001199E-4	0.7080409952003898	9.510971071001199E-4	0.708040995200389	0.5606229489543464	1.6014684475810954	0.5774321193260106	0.9901922445313123	0.8512004400645002	0.7287356080155748	0.3591406765082515	1.3617556883875053	0.08485483232370912	0.43562469262637815	0.19726773235487757	0.8833249402085717	0.5867345036793082	1.6061126125936465	0.7830318431218387	1.0	0.0	1.0	0.0	1.0	1.0	1.0	1.0	0.0	1.0	0.0	1.0	1.0	1.0	1.0	11.0	-55051.6867433225	0.0	0.0	86.0	-1233.0681138367622
146430000	-56697.49336057344	-1274.202662347832	-55423.29069822561	0.4198240733165605	2020.9199019540808	49.29694759686478	0.34277396041506725	-0.6964531889246462	3.6901630884815075	3.7604990785723977	3.251394117947087	2.8128876846768813	1.8602412511907347	3.7864834152918743	2.480154600781822	2.844247516617208	3.716441691679236	3.151579223086692	1.5206049091530238	0.6018657733723892	0.46550698791335027	1.4719412771181621	2.5228052884347254	-0.40463496173482394	1.448299459067428	0.7656674773529006	-0.5256594301331566	-3.0955450289603994	-5.100395400457234	-3.003176765032499	-3.5752204202442512	-5.353737184739458	0.468	4.951089370214366	0.2905566056513534	0.18040133841535302	0.19018760369753365	0.33885445223576227	0.812230095508871	0.7428221233141281	9.145358993794451E-4	0.9747881139672129	9.145358993794474E-4	0.9747881139672131	0.48738664657940095	0.6395198575368404	0.8102578398205776	0.4692390932789207	1.4169642841433967	0.8627044061539646	0.8386002412699687	0.952603166737725	1.0556288423871023	0.8526685086653193	0.05072416575147938	0.7254327278240069	0.39728635298340625	1.6054691168172512	1.9453014525917467	1.0	0.0	1.0	0.0	1.0	1.0	1.0	1.0	0.0	1.0	0.0	1.0	1.0	1.0	1.0	11.0	-55039.73728203716	0.0	0.0	86.0	-1205.6327393898714
146440000	-56690.63125731571	-1274.7305861606449	-55415.90067115507	0.4247660283055818	2020.9149599990917	49.66102068010919	0.18691988731513604	-1.1054386793850792	3.8510920145830285	7.108172739246243	5.323928662292118	3.4628879022453116	2.280612004062224	2.9868618446179505	2.6738561535628933	2.1413986679364183	4.217949253990573	4.172592950822761	1.4270767465825045	0.793480847311974	0.14357351415245673	1.134555730180537	3.426464274457968	-0.6321563747864145	1.1247756175445556	0.6609268511515056	-0.7291250392873907	-3.4223867419908944	-3.862862839473698	-4.86335614338773	-5.47508666736862	-6.417551369830942	0.468	5.736341711558601	0.2918932471089493	0.17820181258901896	0.19165656770372533	0.3382483725983087	1.135318921319825	0.793310607109518	9.066464879124058E-4	0.7926318307789907	9.066464879124042E-4	0.7926318307789919	0.5576978012084207	0.26815135918251265	0.8199541486774677	0.16385393466371045	1.1777045707563802	0.8765787717004017	0.6319591225831928	0.4730435529763272	1.0123167015210681	0.4886786309707327	0.8305599085100153	1.173614205595713	1.2203657947529971	1.6094336195143504	0.7991924026557987	1.0	1.0	1.0	0.0	1.0	1.0	1.0	1.0	0.0	1.0	0.0	1.0	1.0	1.0	1.0	12.0	-55033.4082541344	0.0	0.0	80.0	-1213.4023254842361
146450000	-56703.90241490247	-1274.971499753992	-55428.93091514848	0.45938753721387143	2020.8803384901835	48.83314514640952	0.3625295336397037	-0.39138867806190425	3.1880297161864646	5.930104684143787	4.674000012223239	3.7163991243045507	1.8119033138293787	3.210694283826821	2.486157482233556	2.3263116841758955	4.32986877042765	3.6356525049507264	1.248218969715603	0.6907893420055837	0.7995461366312677	0.6874088150416486	2.3714896729631216	-0.2910676620189772	1.4454470040041107	0.6962722589170685	-0.13504481909448723	-3.6831540509532865	-2.7567813700716552	-2.3463646066208144	-3.7373187424059964	-6.50341399929721	0.468	5.482219661774498	0.2925174355322753	0.1847755770351192	0.19244652985601632	0.3302604575765914	0.6249948865665456	0.7335671103256245	9.727106526447253E-4	0.8712755635601366	9.727106526447245E-4	0.8712755635601332	0.383592371213216	0.9421809814292096	0.9817634668054959	1.1206039523075373	0.7153398970621524	0.7303963188762297	0.22439945759557073	0.4985519090311487	0.8338424923264635	0.7129303667159772	1.7961791914873104	0.706205168622353	0.3583957956609822	1.338392251528654	0.6580081966747099	1.0	0.0	1.0	0.0	1.0	1.0	1.0	1.0	0.0	1.0	0.0	1.0	1.0	1.0	1.0	11.0	-55037.549281778425	0.0	0.0	85.0	-1213.243080344628
146460000	-56728.27713219962	-1278.8238483896953	-55449.453283809926	0.45469063479630056	2020.885035392601	48.374048129503294	0.46921171871411943	-0.3824674444899022	2.680448071986988	2.5001832962206336	3.7281900957432987	3.122495274676954	2.3479594818950273	3.2753466258862787	1.9956455386520433	2.5818579070742316	4.512555489192623	3.55798951793475	1.6669580452114876	0.6918342450677751	0.5509717602511323	1.2198380938097901	3.0373266272325803	-0.36050665214961625	1.7255491378238288	0.4757105900787387	-0.6521454112429027	-3.514406433082343	-2.5088719422166763	-3.840673817714099	-5.547444029488102	-3.33323372087182	0.468	5.04153277676858	0.29359948510665695	0.1794442132919851	0.1903639081142952	0.33659239348706504	0.6984848425437145	0.7618592969215001	9.23845597795621E-4	0.7512443599720732	9.238455977956204E-4	0.7512443599720738	0.7117201436053122	0.13574961728265666	0.34110896023445675	0.37532055670292486	0.8411202200905453	1.7759734178792963	0.1039452070073766	0.5769524642968767	0.2600153582762455	0.8870634007727544	0.6774550801320046	0.6660052273450808	0.847518348757484	3.17053155139593	0.7393480722142568	1.0	1.0	1.0	0.0	1.0	1.0	0.0	1.0	0.0	1.0	0.0	1.0	1.0	1.0	1.0	11.0	-55039.81125866738	0.0	0.0	90.0	-1222.9765684436804
146470000	-56685.16436430742	-1274.5170452849147	-55410.64731902251	0.45270712323106554	2020.8870189041663	48.093938687670374	0.24468459051938327	-0.7361189980552667	2.4850937398886317	3.5542890011150563	3.0167310127092026	2.970737940584185	1.8634465500011954	2.8445249794472938	1.715714166187623	2.612209331167484	5.3003644461750845	3.2611430296535486	1.4638804699354786	0.4166303751112505	0.6977121005231482	0.7129843278939155	2.9953641572382104	-0.36632948096937246	1.3598894936943466	0.8596581882647579	-0.7182280023497981	-2.5800566738100525	-1.867861480717953	-1.84271244479153	-4.65226937323872	-6.350493063021319	0.468	5.0994250479817245	0.29308316954368924	0.17774534029779793	0.19088090141947445	0.33829058873904067	1.0550460659036265	0.8147415837490993	9.792176848097476E-4	1.0132306072843371	9.792176848097476E-4	1.013230607284336	0.5081558421907366	0.918427467190024	0.6224503142525707	0.20226323067203003	1.49628945409164	0.9407308928184717	2.922164874930357	0.8785746112606789	2.5674974186261608	1.8044998117393543	0.4622630350162718	0.7591611386652783	0.6232126359827125	1.1488351347984578	1.2296334825504927	1.0	0.0	1.0	0.0	1.0	1.0	0.0	1.0	0.0	1.0	0.0	1.0	1.0	1.0	1.0	10.0	-55041.29521959055	0.0	0.0	87.0	-1203.2332603500704
146480000	-56689.981991597626	-1260.4498972970785	-55429.53209430055	0.44936033367915923	2020.8903656937182	48.32583778731311	0.16501109590527774	0.4330532007782656	3.7673786816184216	4.727186745179203	2.281058843170223	3.078176752902672	2.4547454440381453	2.443908884800534	1.776576426438075	2.928738744296982	5.168197536186566	3.005256011226675	1.6259270151970426	0.6914120697251475	0.3650845059807286	1.411188751319998	3.6877764396098462	-0.505595514056179	1.9749394426614155	1.641088591640122	-0.47999671092827656	-2.583387485482506	-2.9155328655183195	-3.4559759681368485	-6.744249912749445	-6.22810135276212	0.468	5.262931378176316	0.28941351955113453	0.17549331500424833	0.19424628383020587	0.34084688161441357	0.4049490920967487	0.6995958892162468	9.396057042537173E-4	0.8452870316982785	9.396057042537154E-4	0.8452870316982772	0.25197055569938387	0.6165482984388553	1.0575966870478855	0.4524841622958802	1.3218478897351638	1.5243131924554252	0.8919950624702424	1.4946078205412519	0.13301866897472187	1.7086267411868057	0.9918058470750689	0.5823277356661859	0.7857965821454223	1.701935542525673	1.7178741851139927	1.0	1.0	1.0	0.0	1.0	1.0	0.0	1.0	0.0	1.0	0.0	1.0	1.0	1.0	1.0	11.0	-55039.94911572204	0.0	0.0	85.0	-1198.4825639196397
146490000	-56683.89919829309	-1267.6025503310236	-55416.296647962066	0.46273184854539195	2020.8769941788519	47.57602944139855	0.4884661913387158	0.2660015264220894	2.746541048948079	4.101217013687558	1.7959491873507363	3.6681936242101107	2.2183867115990084	2.7059647254823145	2.2432388287146185	2.725293318456102	3.7575526327104747	2.787071127663423	1.9407978604902918	0.534907953536639	0.3617497256075561	0.9186929812470626	2.6812408313697254	-0.4281420462417873	1.4749025303093555	1.854432236229557	-0.40434454674337583	-2.5853672485379513	-3.388192890234596	-1.8796889109109058	-3.3171594275427214	-2.5674819878136588	0.468	5.220442253520657	0.29063148605352335	0.1775112558782415	0.189555629103223	0.3423016289650145	0.5125213817896594	0.7079142005127224	9.619135029921088E-4	0.8821002575465112	9.61913502992113E-4	0.8821002575465139	1.1121415244199047	1.771797428145933	1.9146365781224766	0.09185370437291299	1.019044054744481	1.9368458256942196	1.522261712776935	1.4800020630842554	0.3157156808171997	2.0340244478285268	0.4286158868113464	1.503273625699916	1.0860107882421053	2.56728797613659	1.7302042052332745	1.0	1.0	1.0	0.0	1.0	1.0	0.0	1.0	0.0	1.0	0.0	1.0	1.0	1.0	1.0	11.0	-55028.22812532275	0.0	0.0	89.0	-1197.9193654547767
146500000	-56706.873564504196	-1288.7472698123163	-55418.12629469188	0.4493911608781477	2020.8903348665192	47.9571709464185	0.30897332146274326	0.5026219771550305	3.769329567313382	3.6171056870657754	2.302155150097054	3.4154769413836736	2.019764351206592	2.1939128304544258	2.06288761694914	2.4129070175546463	3.2094064204285315	2.9110649057096016	1.9317074323928438	0.5275546760741228	0.6502373607699999	0.9946592157287023	3.1049406295210176	-0.6435322180183137	1.4177793519193351	1.897505795708971	-0.22009800864064683	-2.647898273548795	-1.5582071465248644	-3.1625448156675318	-5.510796217822692	-5.679734767703624	0.468	5.473375710629705	0.2974197381504214	0.17889529991547162	0.1859733576377417	0.33771160429636754	0.8036351635503753	0.7605859477482619	9.036592406179012E-4	0.8897619665020597	9.036592406179026E-4	0.889761966502062	1.6870981457543273	0.2881266325926045	1.3989588809334466	1.1374988811610491	1.0680397771023078	1.6305211522679528	1.195211002543779	1.448633091492527	0.14240691598819452	0.7445405639709625	0.3899468519932687	0.427939406187884	1.643738730357848	1.2510270153594014	1.3684676951164518	1.0	1.0	1.0	0.0	1.0	1.0	0.0	1.0	0.0	1.0	0.0	1.0	1.0	1.0	1.0	11.0	-55049.19375135764	0.0	0.0	78.0	-1222.8593911926107
146510000	-56740.04631492441	-1305.268236220249	-55434.77807870416	0.4495824314206415	2020.8901435959767	48.86339502311928	0.3188618747298586	-0.7336069877378617	2.7105941233834834	4.9323351569094696	2.1364179875407183	3.2247806042125333	2.010706079348185	2.773426422908981	2.076932034507465	2.4575294270287644	4.374171584711853	3.1719515369864086	1.9353695942194973	0.7296591200103775	0.3600649496069292	1.7905621987860048	2.115866912969168	-0.4127384616553093	2.1335524891653805	1.4536279130692629	-0.3348293542431248	-2.176119385515326	-1.6980363343360199	-3.6635619543057127	-7.410221862738582	-6.292989872529959	0.468	5.309742642889421	0.2913307086601356	0.17966435763553074	0.19261379922301983	0.33639113448131597	0.5459464412614067	0.7177637521485731	9.649384834781603E-4	0.640575265986376	9.64938483478163E-4	0.6405752659863763	0.5603622449360841	0.7288994576501863	1.1852939849147237	3.1407486431996503	1.7075540558153126	1.4180553611997413	0.5833040865403005	0.4744595838758368	1.9021849579913253	2.287227467110567	0.5687034364011829	1.393213274674898	0.7959502382569711	1.731808350586385	0.8922444312111415	1.0	1.0	1.0	0.0	1.0	1.0	0.0	1.0	0.0	1.0	0.0	1.0	1.0	1.0	1.0	11.0	-55038.49737916581	0.0	0.0	83.0	-1247.9034901323305
146520000	-56720.71069663406	-1294.0409202082037	-55426.66977642586	0.44997564326221956	2020.8897503841351	48.80697360427807	0.40311803454814304	0.31330368707761824	4.594043678907156	4.727681092302905	2.253546656365795	3.341815422441557	2.4813161109095976	2.529521481666834	2.1140535088759655	2.7782056437061002	3.203426428382731	3.6118288253000337	1.928975681089064	0.6223813361798757	0.06819194802523071	2.0695326153528644	1.9833582317281957	-0.5233589612578222	2.8349109441703813	1.6577047404097873	-0.47906382726214675	-2.0140343642652256	-2.229082073807991	-2.721630844326843	-6.36493210852908	-6.53851334584098	0.468	5.252757496058743	0.2882801902200968	0.17942985438207745	0.19381659052608408	0.3384733648717438	0.7167354403644863	0.7208367413179831	9.679393276114599E-4	0.7371305441770811	9.679393276114587E-4	0.7371305441770799	0.8702148084392802	0.27372713712089464	1.2019769488839358	0.8257482173886037	1.3232449967502264	0.34690058142067676	0.496014762531761	0.6585318569938095	0.8268696398935441	1.7016696674703595	0.3559634319205785	1.6330620436890693	0.5759336530778042	1.708830334573682	0.2586934464108634	1.0	1.0	1.0	0.0	1.0	1.0	0.0	1.0	0.0	1.0	0.0	1.0	1.0	1.0	1.0	11.0	-55035.500549630495	0.0	0.0	82.0	-1237.681073995565
146530000	-56706.844059279116	-1299.0341736348164	-55407.809885644296	0.45089125763436644	2020.888834769763	49.11429766440451	0.25884354310512747	0.13116419166580928	4.082502429110383	6.748905949289979	2.476397221486665	3.497921024932337	2.3228749303091005	2.2872537215292135	2.2613888328922243	3.1150668174227922	2.919363721322975	3.1774242534396095	1.8414700933315455	0.6822848463222312	0.23751391376962863	1.7944966010422967	2.123369300797618	-0.35284836323303737	2.469736845487351	1.6555604942763973	-0.39957824732032476	-2.245441731884958	-1.6224767481953002	-2.2823917600038865	-6.4911286575057074	-8.500033031569945	0.468	5.388583367690374	0.2889848765020945	0.17937646199565163	0.19464637444034255	0.3369922870619135	1.344008418732537	0.8011135199337938	9.370208350970693E-4	0.717498448110298	9.370208350970709E-4	0.717498448110298	0.2819850763567776	0.8416094136012494	1.7101976027229213	0.317823879109694	1.4901025893122501	0.5246265061960815	1.3116166805449723	0.8620464496545825	0.26478805246363785	0.928208604473422	0.09746327867200284	1.0223693269454872	1.6056067333021735	1.689680941247767	0.8324025610797248	1.0	1.0	1.0	1.0	1.0	1.0	0.0	1.0	0.0	1.0	0.0	1.0	1.0	1.0	1.0	12.0	-55034.62550786158	0.0	0.0	78.0	-1239.5447322333773
146540000	-56708.49577718389	-1292.8968265354335	-55415.598950648455	0.449079557874198	2020.890646469523	49.833395884728375	0.27740007943833805	0.1532947157573356	3.0231314291113867	1.9743439018790234	2.5196367344783894	4.480666302068291	2.611769796126386	2.3133363044644226	2.2917527122081873	3.0906001715876754	3.1721817922431916	4.337113337723237	1.7698018735539904	0.7404172331267492	0.4492296991318625	1.783714360387034	2.211183983888641	-0.6103311232266251	2.260851636157763	1.4329070419425651	-0.7221952755394234	-2.5597861766088075	-0.7173328411419884	-2.1780018323993438	-7.984835675537801	-8.7730148144721	0.468	5.1307503590882675	0.2921966968713053	0.17928019748011478	0.1926585636651235	0.3358645419834586	1.2352268635395938	0.7901983783428593	9.242611576805701E-4	0.8068749849526939	9.242611576805688E-4	0.8068749849526938	0.4051724017585819	0.1860020136384136	0.3299897048868815	0.5442984904676142	0.9281356369477102	0.42337223460597323	2.6293893562435495	0.3722746479947731	1.3620543105832208	0.5712681054359123	0.2565292952788598	0.3842524244785856	0.6037595864027343	1.1230609583601876	0.27331349915545594	1.0	1.0	1.0	0.0	1.0	1.0	0.0	1.0	0.0	1.0	0.0	1.0	1.0	1.0	1.0	11.0	-55041.41538498123	0.0	0.0	81.0	-1234.3042542656651
146550000	-56729.85657316883	-1278.295249200008	-55451.56132396882	0.4492888604311839	2020.8904371669662	50.03202657884001	0.2372507915855177	-0.33205401509996724	2.087021918654755	2.2219014184778403	4.183776923682495	4.9885260099790685	2.3307739549432918	2.331282990303764	2.6527812933643555	2.8526277671609437	3.365615553471458	4.307174302587782	1.9787623025525771	0.7191719534840411	0.18622484270046563	2.067373230524754	2.034283996068919	-0.5345032397872032	1.898921363980631	1.804569979429065	-0.63964229459153	-2.1263102453314033	-0.2586233971369521	-2.983055544470828	-7.729447013868691	-6.582600337248626	0.468	5.435774535254288	0.28720987409013143	0.1811463685553648	0.19118092425463357	0.3404628330998724	1.1835174773411326	0.7885259382995446	8.937568482262415E-4	0.5673324146365825	8.93756848226242E-4	0.5673324146365829	1.2179138888304042	0.7716059358525852	0.8403753968106639	1.0932047829643745	0.9666048536951598	0.8859541733766376	1.7585423838213117	2.091594171405325	2.18855217308835	1.8307981625847627	1.7236178001779374	1.1748398683936299	1.0612024003328666	2.1103474486356633	1.5177886196129764	1.0	1.0	1.0	0.0	1.0	1.0	0.0	1.0	0.0	1.0	0.0	1.0	1.0	1.0	1.0	11.0	-55058.24014501771	0.0	0.0	82.0	-1221.0425876215654
146560000	-56729.97141862135	-1329.680278185876	-55400.291140435475	0.4527409697094659	2020.8869850576878	50.17285741733657	0.535513123861026	0.7295964739250864	2.791081897310424	3.3732881545712607	4.506574569225539	2.914129648574167	2.6221359446840147	2.197840793467115	2.8768305012897124	2.9526858266098515	3.003959559677463	3.1453870073124297	2.197666892075848	0.801431374842542	0.31977896468464057	1.9500563910728228	1.8240268751734923	-0.2106168129763793	2.090177980909496	2.192659781095354	-0.8102192816742165	-2.5577626979624006	0.26918662343647326	-2.953905564426859	-6.0908497172367415	-5.950852088811145	0.468	4.9343957393969315	0.28749500945780426	0.17912801466782072	0.1968098858575053	0.3365670900168719	1.4738914720494884	0.7751540049750655	9.076650688632668E-4	0.6354560431615867	9.076650688632664E-4	0.6354560431615864	0.563355376977951	0.21306896259852426	0.7041242737345342	0.7231477619372323	1.293704312647199	1.0596605986445675	0.4101678629246001	0.9127040587548431	0.45441287760542626	1.4937548189878511	0.12731048466662237	1.5212423272769606	0.727943597125622	1.127513658608409	0.9065333691576581	1.0	1.0	1.0	0.0	1.0	1.0	0.0	1.0	1.0	1.0	1.0	1.0	1.0	1.0	1.0	13.0	-55026.27847425676	0.0	0.0	75.0	-1271.8527441170058
146570000	-56722.496159583876	-1300.7036464352093	-55421.79251314867	0.4816169060377482	2020.8581091213596	49.15382426612753	0.5941706654574178	-0.6623272413814838	1.3668609598692831	4.425524712442626	5.084549536200433	2.7874357864792407	2.8022380594012146	1.7789491236885628	2.9966665939265815	2.862674044149267	3.7710857512211144	2.5175680703734664	1.6641664569830192	0.6347939951606231	0.28838189403526665	1.0351859112822148	1.6349902358025645	-0.4264949253342737	1.8865182245405905	1.4159078859685776	-0.6940618361642016	-2.7582282721406033	-2.207471340407452	-4.234681940204379	-3.2270489042462027	-4.770622346621315	0.468	5.2386690600147965	0.2924855776462344	0.17736782808463464	0.1899353357049943	0.340211258564139	1.1549157899478708	0.7924644607317999	9.394147322649382E-4	0.7304552533462164	9.394147322649372E-4	0.7304552533462176	0.9536492522650889	0.9509588454864804	1.0542583451232883	0.4403330249915743	1.0695674907429022	2.2043857678785725	0.9170653382819781	1.7017289988100979	0.6816399183677812	1.2441618131828815	0.24978691171908315	1.1532043420915188	0.7563977599656628	1.2123529720917545	1.7430743540646554	1.0	1.0	1.0	0.0	1.0	1.0	0.0	1.0	0.0	1.0	0.0	1.0	1.0	1.0	1.0	11.0	-55058.24749367237	0.0	0.0	75.0	-1239.8888624062367
146580000	-56715.158639991896	-1317.5430405178527	-55397.61559947404	0.4541929765783944	2020.8855330508188	49.973756357974146	0.30040634934253835	-0.0163220020259488	2.0845534434307944	5.581069261540519	2.8472981053273787	2.7967953706272857	3.2146008272847393	1.7023504165601735	2.867962728206633	3.6173976633087035	3.212993734183002	2.7110101699199993	1.5291691879556062	0.8448079292215998	0.3571766463781233	2.27634884094132	1.6675258156844714	-0.4962975488692346	1.3042773936671475	1.5085140328915903	-0.49722404609528864	-3.035921651848593	-2.408791224869657	-2.937331670097917	-5.017256278689741	-4.160028592793547	0.468	5.0724408386048605	0.2932105541535245	0.17702442691372738	0.1889962719733624	0.34076874695938797	1.5533510210223205	0.8108982538513255	9.244807003258693E-4	0.8445694487299333	9.244807003258679E-4	0.8445694487299351	0.383411663403636	0.22507531409223766	0.8871125888306677	1.171050944407458	0.8169171642779582	1.1306465782174686	0.11344515216320286	0.5823122867750635	0.10087783193957446	0.9573857752435051	0.6246960057858755	1.148796722934357	1.4327846153776767	0.7921956975522492	1.1608803306053568	1.0	1.0	1.0	0.0	1.0	1.0	0.0	1.0	1.0	1.0	1.0	1.0	1.0	1.0	1.0	13.0	-55036.6198251294	0.0	0.0	79.0	-1250.3391325956218
146590000	-56727.58001915069	-1314.4838706939524	-55413.09614845674	0.45008192748170944	2020.8896440999156	50.4517406222564	0.4833667402662905	0.36669302109245355	2.6601562455679777	3.9103166796535684	2.767071165058243	3.998685184709943	3.0817947895718683	1.5897502195166693	3.078367079335895	3.4324020204283943	2.9591429545949786	3.641396796660434	1.5137014685279981	1.1968613169397793	0.10283539464195385	1.7826073328566403	1.8422476822010094	-0.14793316087572705	0.36505216621228664	1.4944615670596937	-0.06685093724978791	-2.6982223082181074	-2.6541171268384622	-2.212170822216509	-5.211284482630003	-5.012146187257171	0.468	5.90558002275333	0.29339952688661336	0.17600050102283746	0.19392776296610068	0.3366722091244507	0.6862651170782804	0.7568208083200084	9.151126651073837E-4	0.8453619081746809	9.151126651073838E-4	0.8453619081746806	0.6386731955559515	0.45650753011411743	0.7224698334710746	0.7648336053815309	1.5122435244175862	0.9137545659444831	0.5503426170364654	0.7984799425764795	0.33602505669893845	2.3170307521201496	0.13667716857523612	0.9856934608167515	1.2303269606646665	1.3487161150965674	0.6629924950089178	1.0	1.0	1.0	0.0	1.0	1.0	0.0	1.0	0.0	1.0	0.0	1.0	1.0	1.0	1.0	11.0	-55037.30304211513	0.0	0.0	89.0	-1250.790414116666
146600000	-56736.449181208045	-1309.8901055009098	-55426.55907570713	0.44113197891099293	2020.8985940484863	50.636317439699226	0.49361311540678343	-0.14960769835040916	3.0301131933308993	3.4219217315769073	3.6586152254665385	3.484951660264949	3.1311764879826596	1.5908688215697737	3.30615817247523	3.970189642354567	3.0265499337124204	2.9572063936063784	1.4953493155134245	0.8293285863012834	-0.07303303891902124	2.726855564222361	2.374524347104369	-0.40262783052191453	0.7510316711895335	0.5870677735101959	-0.24735983295501096	-3.040888304269595	-2.993452688868661	-4.37039790708684	-2.109950720924491	-3.8521491312461	0.468	4.5910370126461135	0.28769643549287466	0.18139968264919254	0.1907088993580701	0.3401949824998649	1.0714976176175048	0.7593042455212378	9.444586999925328E-4	0.7186404774327925	9.444586999925317E-4	0.7186404774327936	0.5852167293117247	0.11925409961761466	1.1112666118272487	0.9234050037489421	0.7504449855642871	1.7254091491179266	1.0661225204540639	0.7732634995262962	0.25023292683230414	1.5942286143936621	4.78271975053914	1.4093567907103801	0.8144547231960649	1.3547741170257819	1.6263884968244482	1.0	0.0	1.0	0.0	1.0	1.0	0.0	1.0	0.0	1.0	0.0	1.0	1.0	1.0	1.0	10.0	-55041.7621331748	0.0	0.0	87.0	-1248.7519569647625
146610000	-56729.683396731496	-1283.9130216109447	-55445.77037512055	0.44565198072279943	2020.8940740466746	50.265483555964735	0.5998988332153751	0.8199400988965564	2.3998178289819476	1.6227560518967583	3.1340093353578364	3.622030491177096	3.846610332938552	1.8492061071406107	2.6108301886237344	3.9964206512971034	3.060217155265577	2.774802794537	1.7919661999295193	1.0241769842636474	-0.04483316005177092	3.926769380417552	2.0566791045936643	-0.2968400534724505	1.0114978093465516	0.9581152904368982	-0.15122393381035343	-2.86311652105088	-3.439823801626996	-4.7918081505724155	-5.238151705115693	-4.6981200099757	0.468	5.357963286215135	0.2904647869899635	0.1764941545185908	0.19262892133889212	0.3404121371525558	0.5785376342485631	0.7413593024784739	8.917271765129223E-4	0.7326766032137461	8.917271765129224E-4	0.7326766032137462	0.7200016165639025	0.010694722377465134	0.5965694339859738	1.615643933814497	1.2502610989026546	0.5668123097558189	0.037614349676696524	0.6183348137897535	0.31780839392456667	0.7028762838916607	0.05254555134494287	0.5123799354146544	0.5598398306485421	0.8338133585602324	0.752946572772119	1.0	0.0	1.0	0.0	1.0	1.0	0.0	1.0	1.0	1.0	0.0	1.0	1.0	1.0	1.0	11.0	-55063.82772029464	0.0	0.0	79.0	-1230.4796824677815
146620000	-56725.911652113275	-1300.2134458874225	-55425.698206225854	0.4332579805358283	2020.9064680468614	50.43632319371288	0.29714729505600707	0.48933567760650476	1.5581052552417631	2.3658897857222403	3.1925644660225716	3.5764894973050523	3.1319670215092046	1.8635359362510426	2.952872985692638	3.4121878212616674	3.243861106657631	3.095968788270761	1.7981891741971663	1.1926700861757957	-0.2712955165472725	4.148559799133234	2.1998798290554253	-0.01220061484967866	0.5819064690138503	0.9851427994706824	-0.47150665717344276	-2.8493731605481885	-2.735980563195148	-5.099449927982814	-3.405789156604812	-0.8757641379200107	0.468	5.312926593599398	0.2946155142796482	0.17836180835275778	0.1924222878850547	0.3346003894825415	0.6612246909049061	0.7421024249141941	9.299899774836114E-4	0.643662436705345	9.299899774836144E-4	0.6436624367053457	0.6134932825021181	0.5208353819129358	0.9492453938999152	1.6955678040599749	1.125866270137356	0.5925062474149656	0.5636353708110989	0.6656002707387151	0.4384260335977971	0.6741465724868815	0.24850765792299134	0.42694906912967406	0.8084631131882078	2.2478918769717127	0.8981639122012137	1.0	1.0	1.0	0.0	1.0	1.0	0.0	1.0	1.0	1.0	0.0	1.0	1.0	1.0	1.0	12.0	-55049.39486652701	0.0	0.0	77.0	-1246.1262095482473
146630000	-56704.72304713798	-1296.8449357352274	-55407.87811140275	0.4264336993712507	2020.913292328026	49.984107142530206	0.24428342925642643	1.640169380515031	1.1718685362119339	2.233853188279872	5.491458443840759	3.9624960950761388	2.698188524466447	1.8820913450776435	2.867978895893794	3.0149856719224397	3.6658716364256905	2.903720124634801	1.589983836850733	1.0297239180989357	-0.009660396614008939	3.4499669714624206	2.8599513116903084	-0.40910463435138456	0.17729167145717062	0.6548306107111479	-0.5002480465424581	-3.134025848775346	-3.6014589374489265	-7.066751600942066	-4.387800560937873	-3.6578660327479726	0.468	5.018574376809978	0.29172265675672693	0.17834735589205294	0.19261039832571752	0.3373195890255048	0.8922683338581712	0.7486092307988333	9.329280741650643E-4	0.6692702402201812	9.329280741650646E-4	0.669270240220182	0.40588960899550275	0.8892456822156319	1.696985527204464	5.532536400712445	1.1940303639977594	1.5631141454927961	0.3264053148916587	0.558789450695133	0.6666015459900678	1.148304344633007	0.16233027458068394	0.784186846393915	0.8243797736159486	2.8929953165789213	1.8386788474734892	1.0	1.0	1.0	0.0	1.0	1.0	0.0	1.0	1.0	1.0	1.0	1.0	1.0	1.0	1.0	13.0	-55031.1203607089	0.0	0.0	75.0	-1231.0977223707396
146640000	-56662.54749461737	-1269.7336604414725	-55392.8138341759	0.42159038506305796	2020.9181356423342	49.44927315376674	0.45001181569136106	2.326189770718474	1.6395544639806703	2.242173769164154	3.59867375700024	3.8116592442915573	2.82459807735761	1.6781548131464359	2.887506854527491	3.1784082151143105	4.41772888951019	2.9872183513559047	1.5540785406492297	0.9496311353979973	-0.12171125775326178	2.176122557105431	2.093764759736726	-0.26959539351765954	0.7807842267995784	0.18077509922593316	-1.028336949206017	-3.1360512815849075	-3.9158646434100413	-2.6245802434816192	-0.5038328905359775	-1.268904601693515	0.468	5.135757808892095	0.2944292939982665	0.17890511944038825	0.19368914616126673	0.3329764404000808	0.8508804960061946	0.7426172954508866	9.549666587416824E-4	0.7394796269059092	9.549666587416832E-4	0.739479626905909	0.5636766118191157	0.29853188145175297	0.9218872012869709	0.3278045344788667	1.123175622041306	0.2646653615731617	2.4769358430947563	0.7054805188252797	0.3694720179333114	0.4679520051892545	0.27026151075152693	0.3138417460469777	0.4259308552082721	1.4661770073114357	0.7292538981708517	1.0	1.0	1.0	0.0	1.0	1.0	0.0	1.0	1.0	1.0	0.0	1.0	1.0	1.0	1.0	12.0	-55032.23790114887	0.0	0.0	71.0	-1212.4626421475868
146650000	-56689.08292886206	-1269.7148577154132	-55419.368071146644	0.4218027958182222	2020.9179232315792	48.71721952815304	0.36768794839765273	3.3342664705887732	2.000752717529334	2.2468395944715343	3.7230136749672416	3.725251827935038	3.091777237758856	1.5874355296609486	2.841248215072038	2.9828880576953716	4.244947101735785	2.9017765380962324	1.2458600996103475	0.9887245159049449	0.1771744697233142	2.032884020955683	2.5785505955293737	-0.544976427168015	1.0066231740132008	-0.06447023247714077	-0.7704620363035536	-3.7557483066363537	-3.9921672465536746	-3.8576375852663176	-3.5039865171339164	-4.851519189652977	0.468	5.125439912288807	0.29116644682329534	0.17850502792266731	0.19101712320126746	0.33931140205277216	0.9219552002174012	0.7743433550138178	9.066662448515829E-4	0.8169701254140318	9.066662448515807E-4	0.8169701254140291	0.44957886242342676	0.9669311815786844	0.8422321888827534	0.29135453557585156	1.564812970965674	1.6633445328088408	4.262750309396904	0.5366162936285203	0.2938647842080386	1.1694389837863064	0.43513665676324165	0.5177214701972281	0.5022446840804747	1.154690390025675	1.0339195270081227	1.0	1.0	1.0	0.0	1.0	1.0	0.0	1.0	0.0	1.0	0.0	1.0	1.0	1.0	1.0	11.0	-55055.30624991678	0.0	0.0	76.0	-1206.5682022801968
146660000	-56695.89504893546	-1278.7265241126156	-55417.168524822846	0.4169198067321839	2020.922806220665	48.92718610540839	0.6626665181079533	0.8797337153111764	2.318315456821037	2.69874232548909	3.9661799469476087	3.1695994363899587	2.854086275975704	1.9663052732670574	2.723110139257853	2.865209214669908	3.8589286574334962	2.5284903882964573	1.420825228886189	1.0631994268103162	0.02902441981034104	1.8893538997317203	2.87167116111848	-0.4542804074082638	0.7243223894896131	-0.4599507738343071	-0.18285993185958527	-3.542610623176196	-5.544084290901773	-4.030931362855121	-3.5252327514499036	-2.0041732302682824	0.468	5.791910962901885	0.28440513123872146	0.18131335298205087	0.19502588634653167	0.33925562943269827	0.5090426236393801	0.701320217627013	9.266557258113291E-4	0.8030677091898307	9.266557258113316E-4	0.8030677091898318	0.8089524464534902	0.5494886432052933	1.8845108004761881	0.12761250750505027	2.1327604350839833	0.9380469663650088	1.4899995553179826	0.5044356230175054	0.049321245593849455	1.554937019373253	1.8657798597944306	1.0457818623909563	0.850191008816309	2.1906329949811743	1.305262519984646	1.0	0.0	1.0	0.0	1.0	1.0	0.0	1.0	1.0	1.0	0.0	1.0	1.0	1.0	1.0	11.0	-55044.61901458919	0.0	0.0	79.0	-1214.5466288060065
146670000	-56720.63142240264	-1299.0362100899677	-55421.59521231268	0.42252829752072935	2020.9171977298765	49.326987499890805	0.6283324405103874	0.5781420301884499	1.5225110815318215	3.2218710614404453	3.288119525828103	3.082696687497865	3.186627019048975	1.9501238348578553	2.7350948871346703	2.949681920218454	3.7025978356959577	3.0602130332967863	1.487186041723403	1.0339380845505495	0.026712255430509278	1.8882381567066384	3.3457698993010996	-0.40188365168028933	1.8236057547073234	-0.47590504856485494	-0.702852501580723	-3.4960030602257546	-4.962032689321315	-5.025483074886543	-5.860411910238327	-5.854113061572413	0.468	5.382637828404909	0.2897798254284405	0.1794868509457599	0.19414923629220346	0.3365840873335985	0.39879253491727396	0.7046433315062872	9.625520011298727E-4	0.9692903528591517	9.625520011298734E-4	0.9692903528591497	1.5046370640426319	0.6028422764364085	0.7334529330236502	1.1628677985551072	1.758485929124784	1.1435470671426546	0.1088491852522005	1.7574329284846921	0.34071873265364233	1.651757974845309	0.620653928890862	1.0875758280693806	0.4665946485654887	1.142592351673218	2.102438994169906	1.0	1.0	1.0	0.0	1.0	1.0	0.0	1.0	1.0	1.0	1.0	1.0	1.0	1.0	1.0	13.0	-55052.29058447101	0.0	0.0	84.0	-1222.98160796561
146680000	-56717.31261120835	-1285.7239958849564	-55431.588615323395	0.41830542694970396	2020.9214206004476	49.309670256172254	0.3674615592818776	3.468020813916463	1.629435162731368	2.3250224581738705	3.5150921880253474	3.6786700170220605	3.198658052248038	1.8493690436170191	2.86773789220546	2.8000336618816597	3.4430476347368164	2.9896664164211977	1.8057949132900892	1.2295987106577284	0.25206344262140035	2.2048715026372245	2.670961572628971	-0.2631431703713759	2.4022358938621706	-0.301627517508222	-0.6692355667017315	-3.343435550363221	-6.324521554888663	-4.563599370562024	-2.9137344829166194	-0.6690164459138108	0.468	5.405786957570392	0.29230843502553666	0.18022762703361864	0.18980727844019896	0.33765665950064805	0.8443943142481593	0.7682813879027306	9.449955838604061E-4	0.8491379093910308	9.449955838604072E-4	0.8491379093910312	1.6006249039416793	0.13792588106428516	1.0124093840943904	1.2777515075257333	1.5303231864754225	0.4395182901890997	0.0719757769485558	1.342592538150601	0.47072409520296454	1.173784127191564	0.05164698866440873	0.7135460912950441	0.6723677823986963	0.9786631011488713	1.5611583311362642	1.0	1.0	1.0	0.0	1.0	1.0	0.0	1.0	0.0	1.0	1.0	1.0	1.0	1.0	1.0	12.0	-55063.57412873958	0.0	0.0	76.0	-1220.9110401976222
146690000	-56685.44483817956	-1287.0020652481076	-55398.44277293145	0.41647562833772833	2020.9232503990595	49.559558262822335	0.2337112113842053	2.0558293153366516	1.8730528999986578	2.211377034748218	4.014696599191419	3.161869825340337	2.846230444008976	1.6903380384911215	2.7667966400633857	2.83300986168836	3.183107520522819	3.3006002454809633	1.5178623285283688	1.0724210057568202	0.005718801764155009	4.0765723888928616	2.05380822383706	-0.07115494660598427	1.3175296875522524	-0.09682578557755997	-0.520777048359463	-3.6544172445853214	-7.456486756539118	-2.4867461125364043	-3.3951802286069253	-5.3458221082947865	0.468	5.732660724108777	0.2920376604104381	0.17616219455030904	0.19627621903964598	0.3355239259996092	1.3566606914346735	0.8012805970776202	9.55618322321588E-4	0.7329522578170887	9.556183223215915E-4	0.7329522578170882	0.927858303383277	0.12858113233140722	1.147027964582149	3.689060789981576	1.5711428404342076	1.22402176708777	1.035636302772543	0.633140612440824	0.4618017056201947	0.6564713932169456	0.03803731652949734	1.6325732260124164	0.8979880693133798	2.6862314979040747	1.4170073294326484	1.0	0.0	1.0	0.0	1.0	1.0	0.0	1.0	1.0	1.0	0.0	1.0	1.0	1.0	1.0	11.0	-55027.40144457257	0.0	0.0	79.0	-1224.3540196250199
146700000	-56719.92618579429	-1325.2277666559246	-55394.69841913837	0.41690259358401566	2020.9228234338134	49.3272841780053	0.20490314066089674	3.1796726146572563	2.6581498737874947	1.914673817914602	3.1607801436884366	2.7295583758778243	3.4592061560437486	2.094092402789905	2.472849736122267	3.321454141513602	3.3007708895827848	2.6129862216419424	1.6616381615611344	1.1892796602202529	0.2895536915754879	2.784680777540016	2.155240354987818	0.13219377746230013	1.060893370909585	0.17698702937043267	-0.5148068543260529	-4.092078975370635	-6.217739615956856	-6.090481521819635	-5.467339594492314	-2.0185865120657374	0.468	5.0570115862761655	0.2938060288168704	0.1769971001174761	0.19397969801805268	0.33521717304760307	1.1012145207992734	0.8015806931854353	8.58011467355246E-4	0.8049498388601225	8.58011467355244E-4	0.8049498388601201	0.9899793770201428	0.6374082537867586	1.4466088657338843	2.6453970156229376	2.021688499784987	0.8101807085590239	1.1743850948675258	1.148151803240935	0.34677335813625754	1.891189675672537	0.23871378741040086	1.1429003380959535	0.9252484742481751	1.2951058468111443	1.303415849237231	1.0	1.0	1.0	0.0	1.0	1.0	0.0	1.0	0.0	1.0	0.0	1.0	1.0	1.0	1.0	11.0	-55035.57907937382	0.0	0.0	78.0	-1260.1013538765044
146710000	-56703.25633306409	-1282.2682019345764	-55420.98813112952	0.4249437630060276	2020.9147822643913	49.76205675489245	0.5033160582738891	1.4329966106626242	1.683988705374727	2.8754008458775364	3.1952148497040516	3.6501747874584107	2.5754201510018664	1.9754899165414532	2.703060426071031	3.3528059226583267	3.7776187071288345	2.8492689523537207	1.0979755329154817	1.104450519033332	-0.11949719775753705	2.011356545432717	2.2666361411742684	-0.21941269848446937	1.1272287065522564	0.11487535981821084	-0.4347680222360905	-4.1361448587997796	-5.2668978021400585	-5.363486201522531	-7.164725269744217	-7.850760275597958	0.468	5.383231128018757	0.292415645493186	0.17954836878344288	0.19137700581393657	0.33665897990943683	1.4851743238797463	0.7861879862732353	9.981295933349835E-4	0.6391108358476596	9.981295933349829E-4	0.6391108358476598	0.8745578094899407	0.2951042747158339	0.689667891620687	1.694410913110247	0.5586263460739593	0.8557185181476803	2.957746063693517	0.9858785429382982	0.1913768104082896	0.37464653899943196	0.011534965614829869	0.5545944530308798	0.33307782828491167	0.8857466171910048	1.0348761845661358	1.0	0.0	1.0	0.0	1.0	1.0	0.0	1.0	0.0	1.0	0.0	1.0	1.0	1.0	1.0	10.0	-55047.322336940764	0.0	0.0	76.0	-1231.287303169356
146720000	-56702.346111357016	-1274.9346450143078	-55427.41146634271	0.4174440903094435	2020.922281937088	49.524408791002635	0.4269706610281775	3.821442044868152	1.6769706477352988	2.918744266930074	3.5792566138493696	3.761478556544669	2.9078374854676876	1.6193011014372853	3.0420688219075362	2.9225091095053815	3.542842359405886	3.05650222555945	1.4634642777556535	1.2854026012797293	-0.3863598176200409	1.6783926600943055	1.868858178343129	0.3602767892986336	0.7457775771627504	-0.24457769104007898	-0.6009128066865725	-4.053052256182067	-6.215912815984937	-7.020716946773369	-7.252146776182099	-10.777908748973314	0.468	4.953196175237675	0.29112330860027363	0.17901795355498915	0.19315679194609117	0.3367019458986484	0.8007036246247768	0.765160236634174	9.150373351899133E-4	0.7304942876726649	9.150373351899156E-4	0.7304942876726667	0.7074662385096759	0.5083992715099981	1.3621566798882023	0.1457054796689439	1.197808778151276	0.9642915528012395	0.5898758774912898	0.5347404242340051	0.30976225977611427	1.5528068466086928	0.11811069347147249	1.4379937476049829	0.38989277607846284	1.4215811785494372	1.4566176206763346	1.0	1.0	1.0	0.0	1.0	1.0	0.0	1.0	0.0	1.0	0.0	1.0	1.0	1.0	1.0	11.0	-55065.62685242569	0.0	0.0	77.0	-1218.603586847597
146730000	-56710.70814643013	-1262.834914719641	-55447.87323171049	0.4169658814697715	2020.9227601459274	48.86099135971232	0.29283097194796204	5.4050588206648245	1.309409058684063	2.7169648255807335	4.5650955420439905	3.958089445570226	2.7777584283291397	1.7042779140306572	3.3142583878882284	2.462913596983138	4.030817714120811	2.9100594535182123	1.2745575119980264	1.6378839947774992	-0.2513421276350435	1.8794033913815618	2.461211668210707	-0.1850368774004331	0.5368083399240736	0.40034344376802933	-0.04930176869331293	-3.8710366927571163	-5.92408610991424	-8.653085959916906	-10.926061110378146	-7.85458363942716	0.468	4.724128310710007	0.29007148611770983	0.17906688537198473	0.19246921063996564	0.3383924178703421	0.48206672107723825	0.700957142579029	9.440814753185455E-4	0.8828246260771383	9.440814753185478E-4	0.8828246260771402	0.794252836069983	0.10590660541098192	1.1211802790378187	0.13597035438504554	0.935562475493792	1.9460905959962764	0.5631867859705529	0.898133033327315	0.6673324090318423	0.3706793683202309	0.10319932937767574	0.5121117494388009	0.19748275153829165	1.4983361812509979	0.8497068845757171	1.0	0.0	1.0	1.0	1.0	1.0	0.0	1.0	0.0	1.0	0.0	1.0	1.0	1.0	1.0	11.0	-55097.91138430928	0.0	0.0	74.0	-1202.5210664343174
146740000	-56682.02791637676	-1247.384158910906	-55434.643757465856	0.4182420393672536	2020.92148398803	48.779043257255765	0.40270908107936854	1.7663223031976618	0.9836260528060226	2.4076280107598937	3.3523886765159694	4.0575150045245705	2.9656541595547137	1.744741816532723	3.7231984003848897	2.413954116545502	4.145514588827146	2.3026669476980057	1.473769719277686	1.6919279779583611	-0.2420760023752562	2.2903945953706097	2.847812430368943	-0.016230311764522012	0.8225283045790717	0.11284102960874148	-0.3868114625025823	-3.8674789974436266	-6.2167868096296965	-4.824959695138726	-4.761410147993511	-3.157141508535744	0.468	5.396984066073409	0.2936441328711359	0.17822845414459812	0.19287701943605756	0.33525039354821073	0.9900817651078669	0.7952155960634887	9.546604413613496E-4	0.8005366111552765	9.546604413613522E-4	0.8005366111552789	0.44500708311039566	0.1749263073827141	0.7240084738740508	0.17285587888314702	0.9760132087910661	0.9787483589368184	0.9004791505465861	0.5848071415434293	0.048302519506584304	0.3036594827330218	0.13829254657768153	1.1653675915399122	0.540621318900235	0.9737000162854621	1.1979211819725826	1.0	0.0	1.0	1.0	1.0	1.0	0.0	1.0	1.0	1.0	0.0	1.0	1.0	1.0	1.0	12.0	-55069.17862794387	0.0	0.0	79.0	-1188.7462969287906
146750000	-56691.069634658765	-1275.8405514115123	-55415.22908324725	0.41628992144967003	2020.9234361059478	49.67637009269216	0.2012454991339416	6.506257830811402	1.2173170660621435	3.647409717775492	3.783501084550649	4.617715035230092	2.268582686733434	1.7873273810178534	3.8312358717132127	2.6187073747661858	3.5261127183491756	2.7777637522565133	1.6886852327813253	1.5106427887588076	-0.22024777584444652	2.0436980342876647	2.731839074251585	0.12322006681612956	0.7986270926594954	0.298362776797989	-0.2452788691845188	-3.6146383316316224	-7.519774857372172	-5.697615910965101	-5.310264573225085	-1.6741888641200138	0.468	5.243025803862514	0.2945781172647316	0.17736758909506264	0.19287701943605756	0.3351772742041505	0.945453780612625	0.7630723763770825	8.984543140274114E-4	0.677600196155482	8.984543140274116E-4	0.677600196155484	0.2914829980902335	0.5856197939588371	1.4759682071443225	0.1332561939510885	0.9211313966937843	0.5268736495040396	0.2854387777580541	0.6268553112308989	0.841665395536445	0.4266137244884679	0.12915376017153254	0.7701460094852397	0.6171072391252581	0.61767026840488	0.30041038271848564	1.0	1.0	1.0	0.0	1.0	1.0	0.0	1.0	0.0	1.0	1.0	1.0	1.0	1.0	1.0	12.0	-55049.94663503127	0.0	0.0	77.0	-1224.283004774928
146760000	-56698.83670828953	-1274.018690634333	-55424.8180176552	0.4162308990451051	2020.9234951283522	49.47810697131103	0.15054635807372094	1.574436835679267	1.2966470455643078	2.4560279384962214	3.144260898590557	2.9239813946081643	3.0304863396187804	1.6514199969684826	3.961519810033124	2.3121168553794367	3.816424914954756	2.6107926114783533	1.6051358587639943	1.2125009199612977	-0.3232132923475762	2.4379191662649875	2.783478775441529	-0.08192831529382563	1.2174961321728353	-0.20806703650611377	-0.020237638889378823	-3.594552435196036	-12.58021563114641	-11.668003308262138	-12.300435318688264	-15.48500705358114	0.468	4.978315549482262	0.2942912158111825	0.17840311410228027	0.19176773205371536	0.33553793803282417	0.7028935062714959	0.7491947929958843	8.911295529202438E-4	0.8325905263856868	8.911295529202438E-4	0.8325905263856881	1.5702372096977708	0.10751975482156982	1.3032891520965024	0.9673075627140123	0.6974177981616159	1.0787097722855965	0.6721140691759369	1.136439438284029	2.172216361118285	0.7697364511687157	0.6221146396318693	0.8260916965592736	0.6661422735475094	1.3145110775157944	0.9161545211543791	1.0	0.0	1.0	1.0	1.0	1.0	0.0	1.0	0.0	1.0	0.0	1.0	1.0	1.0	1.0	11.0	-55055.3467908081	0.0	0.0	78.0	-1211.7115459058766
146770000	-56701.71432445751	-1296.5024142807106	-55405.211910176804	0.4240442647877747	2020.9156817626094	49.48191429968829	0.5931624995457416	1.8454639095272842	2.360723350658156	4.779185184224381	4.132417240528393	4.29149601799139	2.9165848197703657	1.635664122724902	3.5192090138832746	2.6351357607669863	4.021124052785003	3.023853114005368	1.9428480885562276	1.230859335554969	-0.43558186623862716	3.4117252249256778	2.9349818175077185	0.4752349851127291	0.7578894398536921	0.10378856088302155	-0.6692977836867706	-3.294822830650226	-4.227751964951076	-5.1212942547378715	-7.0180215385657	-7.229773643700009	0.468	4.98823129561901	0.289979165330158	0.17961430929491112	0.19395206672995566	0.33645445864497764	0.6687487320100307	0.7424158533311722	9.593355260828103E-4	0.8525229295862162	9.593355260828121E-4	0.852522929586219	0.8979069980642703	2.495430892781025	0.6176869840506896	1.1282320086595161	1.719670096541872	1.1097535511407146	0.28221081912344453	0.6370653086288435	0.5441460827107255	1.152022344969237	1.4844980826058014	0.3397083466177326	0.4432214636113205	1.252717705436109	0.6068368297584356	1.0	0.0	1.0	0.0	1.0	1.0	0.0	1.0	0.0	1.0	0.0	1.0	1.0	1.0	1.0	10.0	-55044.49916090798	0.0	0.0	80.0	-1234.1564413509495
146780000	-56713.41507417642	-1324.747928498298	-55388.66714567812	0.42693063051840585	2020.912795396879	50.49764938596928	0.24686765124598342	1.0440925513693122	1.9230486604998318	6.347331961693875	3.5864730619948686	3.4748832876048414	2.8506508242497555	1.3117748736699832	3.840620979145015	2.8478525835805577	3.969135402096541	2.6649361250087553	1.7921381444444102	1.2681597653933987	-0.25941063187185653	2.4148545702460695	2.3561691539900926	0.13648873938912098	0.7405041812923056	0.537556755350115	-0.6232366849177938	-3.4011979990651886	-3.343672608753696	-4.886667885651177	-5.060496888710754	-5.060426752078714	0.468	5.14039590339971	0.2929852738670474	0.1765535854724821	0.1959116925733117	0.33454944808716125	1.127715236476273	0.7962768179175075	9.004758678113511E-4	0.6850157887504972	9.004758678113485E-4	0.6850157887504973	0.9250426137505013	0.3925768446521848	0.5214443415360049	0.43811012024457074	1.313794834371878	0.8720808672508998	2.825869023511148	1.3063138475199105	0.22706343540092924	0.4356026352831449	1.8792733032982747	0.4113369955578329	0.5606531695426815	1.22102684665783	1.1202867074412035	1.0	0.0	1.0	0.0	1.0	1.0	0.0	1.0	0.0	1.0	0.0	1.0	1.0	1.0	1.0	10.0	-55013.69268255834	0.0	0.0	79.0	-1270.2910459671511
146790000	-56719.60859464907	-1315.3929529536667	-55404.2156416954	0.4291909049915493	2020.9105351224057	50.473589932534786	0.2000038257364346	3.2875959712078475	1.7260947327741887	7.395613276810946	3.6310345079956208	3.4875155713957384	2.979174554254662	1.425281095796559	3.410749561022891	2.6391134233102833	3.6908291467628316	2.415564139618084	2.4508658341995124	1.261723897038159	-0.12247582321745556	1.9985016634721091	3.308019444353124	0.16636411612367802	1.3784090583320785	0.2812711885280553	-0.5591854096578612	-2.8606344714413257	-3.5409378526497655	-7.155486044710775	-8.61902011483775	-9.222570758365926	0.468	5.156531454559372	0.29187713005953697	0.17654354439657383	0.19061475485924365	0.340964570684648	1.4448554869703834	0.7991585949137325	8.991668606971153E-4	0.860260120843822	8.991668606971164E-4	0.8602601208438219	0.7344258764809307	0.5791359850030878	0.8873572380751069	5.982258671446772	1.508972762179153	1.4502957487170416	0.3454115872280395	0.8920332558066698	1.3691656014026752	0.64335264532469	0.8118911822468081	1.286160969811352	0.8923264006413116	2.096292415624485	1.3375288318643375	1.0	0.0	1.0	0.0	1.0	1.0	0.0	1.0	0.0	1.0	0.0	1.0	1.0	1.0	1.0	10.0	-55045.202375312714	0.0	0.0	83.0	-1245.1987292151164
146800000	-56680.380026380204	-1291.9484100019185	-55388.431616378286	0.42371114088376954	2020.9160148865135	50.469194321733234	0.2045988812505077	1.3439721207082014	1.1667981906658713	2.7184878367563923	2.8781314577072528	3.805022827562695	3.298121683190621	1.5265327407788492	4.422042618982889	2.7298411805674156	3.7610881349311076	2.4281454281995134	2.3578483045051253	1.5059990938370114	-0.28098917523254724	1.8792512102038554	3.178606090226248	0.04851586906065028	1.1131084970968537	0.6011590064776459	-0.8020116058544304	-2.617217505806488	-4.472982010648713	-1.3236380594804715	-4.08104780397895	0.039575707996524656	0.468	5.28599431749879	0.2918930325999342	0.17790894357175263	0.19339030741582908	0.3368077164124865	1.049339490655278	0.7742947172933506	8.786882910698266E-4	0.8676990121457979	8.786882910698279E-4	0.8676990121457983	0.25316552678713383	0.8197800395630582	0.3435735730432834	0.6408353203253825	0.8858759563536591	1.0749272988011205	2.0423566575482077	0.8067535674976851	1.0089417658646527	0.3033793839223113	0.2633870968220762	0.7269186804690418	0.24803809870308594	0.7789600314951398	0.42424705959606696	1.0	0.0	1.0	0.0	1.0	1.0	0.0	1.0	0.0	1.0	0.0	1.0	1.0	1.0	1.0	10.0	-55021.25575931358	0.0	0.0	87.0	-1232.3068343115724
146810000	-56660.536901900756	-1244.2406620965778	-55416.29623980418	0.4184129829300568	2020.9213130444673	49.79708449546665	0.46404665808254	2.921185671437252	1.9761894378375806	3.3576140981437517	3.5968423496866864	5.0658116885050095	4.563500670901647	1.2735191908732306	3.368006308119226	3.001485953560189	2.869873590527131	2.2663426901721877	2.6254528063492213	1.4845570383204918	-0.1854038792072651	2.191979679430725	2.857713606716737	0.12293850371327421	1.3289171097436119	0.649940180313263	-1.0717682138315852	-3.34012295145332	-4.794043622689075	-4.0085903253771145	-3.533406198818932	-4.411520849133143	0.468	5.578169951919192	0.29055103269810995	0.18035677610283465	0.18975066556123912	0.3393415256378187	0.9568133199546313	0.7810160022780068	8.908157566265906E-4	0.6989994816131299	8.908157566265898E-4	0.6989994816131291	0.99758568166722	0.4225914467297529	0.6527467195190582	0.08779212326356538	1.5093482110510525	1.0080119056025616	0.08811820929252442	1.6194200100353766	1.0186291870202486	0.8255725896606358	0.26820262535068695	1.0129969131966405	0.8108886967705075	2.175690040872337	1.0712628579874222	1.0	0.0	1.0	0.0	1.0	1.0	0.0	1.0	0.0	1.0	1.0	1.0	1.0	1.0	1.0	11.0	-55032.97468331285	0.0	0.0	81.0	-1187.8674772554332
146820000	-56690.63570392105	-1268.671804264322	-55421.96389965673	0.42297831905066313	2020.9167477083467	50.06766540035656	0.47079133043678695	1.9516215015928895	1.6170913024670122	3.2452092008316162	3.0320750719540404	5.800084952042841	4.8790240703303125	1.3963645395223638	3.35190049055584	2.8099017979853476	2.7081028432477394	2.6181972815801275	3.193192772210466	1.384453614813426	-0.4156160307140714	1.7132093712447691	3.2259223037647176	0.253181687377931	1.5177966799477147	0.3995581903258896	-0.9570909598805749	-2.951714946405679	-4.647442873248891	-3.537624465185779	-3.077294487079981	-2.7639257632326935	0.468	5.297711414461272	0.2929631269811421	0.18187271412072994	0.18934509924407072	0.3358190596540598	0.6155340776657671	0.72573254378719	9.252795227505661E-4	0.7292525939267129	9.252795227505653E-4	0.7292525939267143	0.8984351061336007	1.4893628460119885	0.6572273260105018	0.319716491776239	0.8856979733769755	0.7773060981684712	0.015299307997001944	0.7206635656089214	0.23953568725160296	0.9798731580972545	1.2356523022277315	0.307709869855826	1.1002604489383687	0.9800932823286389	0.70220330615225	1.0	0.0	1.0	0.0	1.0	1.0	0.0	1.0	1.0	1.0	0.0	1.0	1.0	1.0	1.0	11.0	-55034.06781242827	0.0	0.0	84.0	-1213.5787293934773
146830000	-56679.95432579696	-1273.3757801802826	-55406.57854561668	0.4190396412181702	2020.920686386179	50.25472542253227	0.24963161792559796	4.007352985800084	2.036024223404598	3.968236323560806	2.6852189285436827	5.755318693407651	4.124060436454043	1.5675274239819768	3.0259577197261374	3.11636506876711	3.083928190787642	2.2643299650900857	2.8209535132380448	1.284105569765086	-0.361537741532485	3.044559301956526	3.0580506331407142	0.09021839934217232	1.1804294545484433	1.234977126349004	-0.9894637597733956	-3.2707012789753285	-4.774477158942596	-1.2991778863791263	1.2772189099200757	0.313648288333896	0.468	4.739851893532842	0.29280949968484804	0.17912394421960673	0.19433792340650002	0.3337286326890478	0.45100588865056795	0.7084418268644402	8.935690888927961E-4	0.8554205732515497	8.935690888927984E-4	0.8554205732515501	1.199053734562279	0.3022024356719169	0.3471886951722232	1.694632382548906	0.758390417892591	0.91305552823907	0.021794548755079624	1.4038700227486676	0.7761849837264965	0.5905981666540329	0.4541049999335453	1.6980626137197707	1.5030379949431216	1.855278936851001	1.0387180200758908	1.0	1.0	1.0	0.0	1.0	1.0	0.0	1.0	0.0	1.0	0.0	1.0	1.0	1.0	1.0	11.0	-55030.676745663804	0.0	0.0	82.0	-1209.5985925264927
146840000	-56662.48175696328	-1255.0001272932157	-55407.48162967007	0.43275387187669784	2020.9069721555206	51.00066264868916	0.29336673107735034	-0.3115824573226229	1.6842330588361294	2.699602020849026	2.456878054748047	5.035235884346611	5.091015158470849	1.4673634579847181	3.1897000743731487	3.049123524965281	3.436981501280675	2.2184780434085187	2.7404230080251537	1.2500902368990916	-0.39916043687343156	3.121028325215698	2.6223735339421768	0.24172709417327465	1.243418897162838	1.670978578495959	-0.9953516318110373	-3.0534892645268275	-3.4723293287859334	-4.2570019177032155	-4.3983111341442545	-4.371486715751303	0.468	5.486678524949534	0.2858542157154561	0.18166562816601567	0.1907325831592242	0.3417475729593066	0.46761590808081466	0.6574918774468411	9.02633532294929E-4	0.7102664555884395	9.026335322949305E-4	0.7102664555884393	0.42366337526736875	1.1475045433251905	0.6009119238654181	1.7821457356178292	1.5072570484273573	1.5255323967521481	0.6757186984721536	1.4777229788287243	0.46775796111829054	0.5923296123849318	0.7263564090226895	0.8249416282234013	0.2701609794926361	0.9868518883485409	0.7685263254666512	1.0	0.0	1.0	0.0	1.0	1.0	0.0	1.0	0.0	1.0	0.0	1.0	1.0	1.0	1.0	10.0	-55022.29422211995	0.0	0.0	83.0	-1200.6254401679735
146850000	-56703.14401573965	-1287.1437959541574	-55416.00021978549	0.422156603502789	2020.9175694238945	50.883013271832894	0.5781560259996754	2.5959933512766313	1.627135381627187	3.1948763832156932	3.017318508532811	5.659892174879574	4.706889805093198	1.7835956543969582	2.89775448098946	2.6436634056542396	2.9849862556944453	2.3655764337378478	2.9302017832052885	1.1218198351201438	-0.35991439776387724	2.1820618965326024	2.2503353115500526	0.025635654629049903	0.9740253211576368	0.7876411649827089	-0.5403412883557078	-3.478043710086076	-4.615644163883013	-3.9481954471141574	-5.1356264634979105	-5.167829523037099	0.468	5.072163617024758	0.2922405905366472	0.1785244242025673	0.19331050311583511	0.3359244821449529	0.560802733182076	0.7335182535235917	8.775519905583294E-4	0.905655184462223	8.77551990558328E-4	0.9056551844622213	1.0549177285698155	0.6337426449719697	1.000759200369225	1.223414964921656	1.1983040934528089	1.7795342556957146	0.6806878053621592	1.30974113122416	1.814008656680594	0.8977944138252919	0.18066223539860984	1.1963490283486615	1.5636291146922614	1.0766414882518234	1.5274242509611995	1.0	0.0	1.0	0.0	1.0	1.0	0.0	1.0	0.0	1.0	0.0	1.0	1.0	1.0	1.0	10.0	-55034.768748325914	0.0	0.0	85.0	-1218.6753007259697
146860000	-56707.32232480729	-1273.3931385627475	-55433.92918624454	0.42292817542610533	2020.9167978519713	51.46588394367484	0.22990568735239592	2.226977331359505	1.4197867107976607	2.0518935887801795	4.637565313803927	6.539061022475392	4.584499162693626	1.5818221901096454	2.8485313927687668	2.467127713606744	3.955017259313582	2.8148515449719835	3.075090073823044	1.03469022893208	-0.44395933588779257	2.123385948197783	2.006716318530193	0.175333251919957	1.1321012146982348	0.8271565265345264	-0.9115379335747228	-3.6561585987165306	-5.387246009779128	-6.326730278106908	-3.8580049735532134	-2.495206448707376	0.468	4.832262764275927	0.29606482251952443	0.17419782100547532	0.1923085500369364	0.33742880643806644	0.7879003808222566	0.750251105730241	9.573500369744754E-4	0.7996590093140462	9.573500369744742E-4	0.7996590093140481	1.1911592889955571	0.2286739923931664	0.6086771204117243	3.2318876208907152	1.8424336883342842	1.3425496253102034	0.5601535770576377	1.4821019039809238	0.31235756778049223	0.3905051278884699	1.464756160426764	0.9210358359246835	1.5755063971145442	1.178434268302744	0.7797876988963052	1.0	0.0	1.0	0.0	1.0	1.0	0.0	1.0	1.0	1.0	1.0	1.0	1.0	1.0	1.0	12.0	-55057.97024470875	0.0	0.0	80.0	-1206.0112272431456
146870000	-56725.13457932885	-1308.0768632353543	-55417.05771609349	0.42302784118460296	2020.9166981862127	51.489943462732995	0.7646968648756696	3.236337561342565	2.8531865159168412	2.901903815088879	3.7996793183040856	4.482996371615286	4.531737869028073	1.8243025604823475	2.6453943666839765	2.7155592970110636	3.6610958262951643	3.148196498206387	2.6167271929544595	0.8942077355925273	-0.08708308901954892	1.4610041291225073	2.1244519167522533	0.4590927012184016	1.7989464928770513	1.003641747028769	-0.5085789231832422	-3.4859055707483906	-4.520590476061494	-3.435425302178422	-2.5991206334417747	-2.1091643605346406	0.468	5.092550297065712	0.28931120350644635	0.17919448764616044	0.19339958091975093	0.3380947279276449	0.6666898273738097	0.7284335295300087	8.818978593369092E-4	0.82014199145494	8.818978593369087E-4	0.820141991454939	0.7329436808834552	2.755093717974176	1.0516439526781478	1.7686546602982576	1.5872866335868034	0.7162533361745557	0.4724742326882405	0.8801906340566089	0.07636684640563399	1.5198087386609314	3.1945797720465414	0.7003977930083851	0.8205737361949516	1.0791421708252968	0.4254744556334904	1.0	0.0	1.0	0.0	1.0	1.0	0.0	1.0	0.0	1.0	0.0	1.0	1.0	1.0	1.0	10.0	-55049.202566086984	0.0	0.0	80.0	-1242.3770793408985
146880000	-56740.8494913409	-1323.670041210054	-55417.17945013085	0.42759422603014774	2020.9121318013672	51.78389962366138	0.47042647562671086	1.3281509542344825	1.4463178678783721	2.5891763525599956	4.015535373670063	3.811359943368007	4.532242958471472	2.168441955704845	2.2000864785840935	2.6650736174247758	3.7987933122157704	2.9268632263511947	2.564516606554071	0.9033190982834209	0.08603741173005817	1.3831038874271788	2.532955330909657	0.20069467942250946	2.182587556223838	0.7798408068070201	-0.7137353615970092	-3.1571519116556592	-3.327742658837934	-3.069837427322655	-6.613046009311725	-8.24890832263854	0.468	5.407412309921518	0.29309431269184805	0.18145667106977192	0.19146789310013632	0.33398112313824635	0.5293633155491458	0.7174972818482752	8.674020599323546E-4	0.8882537963476671	8.674020599323555E-4	0.8882537963476673	0.4620108219766492	0.470430735015463	0.8462562624585874	5.477459040504738	0.469798976450953	1.239731605498204	2.087267443902758	0.854928508086537	0.5568073937975904	0.5838984547602407	1.1955715102303206	0.6355603858909299	0.8624917558686418	0.9992481727085685	0.971267766867107	1.0	1.0	1.0	0.0	1.0	1.0	0.0	1.0	0.0	1.0	0.0	1.0	1.0	1.0	1.0	11.0	-55029.60809029476	0.0	0.0	87.0	-1252.7499703796475
146890000	-56686.38039475133	-1252.3596847069339	-55434.020710044395	0.42989281061279416	2020.9098332167846	51.327715227227074	0.46018031308266505	1.7490278060137214	1.8615257907531342	3.26540842270651	2.6967909060762074	3.9359389739252677	3.539947228536006	2.189899198726236	2.1054543742772798	3.027761605616343	4.07326017767616	3.0027391222713695	3.032377674238126	0.9463716541094536	-0.11970631515201989	1.9146598483814852	3.443309438533652	0.12004309550183943	1.6506304467282236	0.34140161804017277	-0.828121349779348	-3.3842477590868874	-3.9402477932802404	-4.056198301529342	-3.8961180961050332	-3.5602463757726435	0.468	4.601893886844299	0.28717080479691925	0.1830193736900781	0.19322945639262948	0.33658036512037576	0.4009509772579039	0.7185767425479067	9.097438580868151E-4	0.7836375674401768	9.097438580868146E-4	0.783637567440175	0.39654102313333633	0.5922057334798613	0.6740115157058665	0.3975183597633599	0.4147760911670212	0.8128132355893266	0.6213199915474323	0.5927260834647768	0.9753246558124626	0.3227805050186411	0.8720914699461935	0.7635994739893665	0.40580695945622564	0.674150507926579	0.22768930145204233	1.0	0.0	1.0	0.0	1.0	1.0	0.0	1.0	0.0	1.0	0.0	1.0	1.0	1.0	1.0	10.0	-55046.876056523615	0.0	0.0	88.0	-1198.903223062737
146900000	-56709.55703630685	-1296.958954866817	-55412.59808144003	0.4181843607748515	2020.9215416666225	51.179150909501985	0.46416035203076766	1.9199773752233802	1.8618680776864909	3.101724213029366	4.077413838041483	4.191155711205108	3.0015245558749033	1.9697769864283965	2.2908903144621826	2.481482986666413	3.6740936232006915	3.9225678135428144	2.4920964039225018	0.9719153327822287	-0.1480783617107861	2.5160263345414315	3.9507957087075773	0.08820056935384968	1.3160737791147525	1.0321461174830955	-0.8445580510221706	-3.2180135415368776	-5.051471234967947	-4.228791769548956	-3.508353505541757	-4.337754423284879	0.468	5.128766437332868	0.2938014350861017	0.17705933278011837	0.19306050095277272	0.33607873118100984	0.6000476855307938	0.7338178256992208	8.715879170132797E-4	0.9489171374163715	8.715879170132794E-4	0.94891713741637	2.716483122784261	0.7342850310089947	1.6967093306812073	2.2875972418528296	2.185556294572219	1.9243110798441814	2.216574089774483	0.9582772440748442	0.2111040146598555	1.9524485976950845	0.40911508146456177	0.5832146441006082	0.5913995574146993	1.8688281545138026	1.292869493271322	1.0	1.0	1.0	0.0	1.0	1.0	0.0	1.0	0.0	1.0	1.0	1.0	1.0	1.0	1.0	12.0	-55040.862310787306	0.0	0.0	80.0	-1217.1513144833164
146910000	-56731.091340007355	-1308.682414475432	-55422.40892553192	0.4218665187307846	2020.9178595086664	50.767228637974426	0.22934619268173428	0.763883651740723	3.2536716683165245	2.3248618152946503	2.4010254824994455	4.324450846372751	3.6405744060007783	1.8177537040047682	2.7299291133386516	2.359309204949223	3.7707380738078347	3.7991809666103435	2.426133881983172	1.0959443657358998	0.07264754621344888	1.6876131174564966	4.004031996806155	0.2145690606993155	1.2007044929380992	0.7609055221846328	-0.963864514723073	-3.676218908299272	-4.70316488837563	-6.018080222714156	-4.897344369533454	-6.181623758995359	0.468	4.92999836595124	0.2878443713334561	0.18252205525689255	0.19229302568576287	0.3373405477238911	0.9596734981500334	0.8149704990539236	8.98438702757788E-4	0.803579213830949	8.984387027577873E-4	0.803579213830949	1.489821412867266	1.7211432967129068	1.512791849907111	0.5927378772190818	0.9011814236466648	1.9344923087438288	0.5493514881974584	1.8757643573289764	1.337019436578603	1.8624154263536534	0.6182244547012558	1.5066511059888443	0.7150073779312468	1.569927043254225	0.82687682695961	1.0	0.0	1.0	0.0	1.0	1.0	0.0	1.0	0.0	1.0	0.0	1.0	1.0	1.0	1.0	10.0	-55030.72114522732	0.0	0.0	91.0	-1243.8495651751334
146920000	-56763.080246022924	-1342.0834192636175	-55420.99682675931	0.43288439617148056	2020.906841631226	50.04576823865007	0.34308609232992665	3.77463556306253	2.363438176680082	2.547932620212334	2.8918347937549083	3.0192992363275404	3.0982389359444715	2.0670784336263197	2.727587466715446	2.2023787301207784	3.3695343209355957	3.163738376615794	2.40331065802898	1.1631931851293598	-0.026740911459674943	2.0727878446388743	3.5365203265111362	0.35124991814300255	1.2481631921635428	1.2421929652462707	-0.8883848626272262	-3.0480571876924687	-3.2635254446224344	-5.1844367879633335	-7.753783713528961	-7.51661074530799	0.468	5.919100262990205	0.2893371651625956	0.18113532940232444	0.18843201197208367	0.3410954934629989	0.5747734979862047	0.7316686234184318	8.643070049527652E-4	0.8989867799179773	8.643070049527634E-4	0.8989867799179768	1.1492902497755457	0.9861423001572269	1.8679140516122479	0.28834980614419764	2.8737470877413323	1.8353820438108925	4.819121070849263	2.917075247105007	3.7182047865867722	0.865330691263958	1.8130243032960396	0.8293281843304963	0.6290115093062684	2.829699743868418	1.104541828302263	1.0	1.0	1.0	0.0	1.0	1.0	0.0	1.0	0.0	1.0	0.0	1.0	1.0	1.0	1.0	11.0	-55036.90975484668	0.0	0.0	85.0	-1261.425421849934
146930000	-56769.99107459379	-1331.696649232097	-55438.294425361695	0.4318317797810898	2020.9078942476162	51.12649781359556	0.6350688159686956	2.77138383791776	2.188470782560246	3.0502676145051346	2.995293871039511	3.6248554700278275	4.135617150995207	1.9746686080984326	2.4800944569975774	1.9286472391442468	3.592569315819254	2.878550224576698	2.874637656022087	1.370596810850338	-0.32247959184861374	1.82076326983366	3.506884435924695	0.2715958717374616	1.1913447451505847	1.2761663627669657	-0.6113744839771866	-2.9085390940317417	-2.892720434573912	-4.523854822004839	-5.767304253426933	-5.232383074283618	0.468	4.999104670426768	0.2944006434329852	0.18113532940232444	0.18979995240460354	0.3346640747600895	2.072899162901245	0.8391600466960714	8.70071862393098E-4	0.7736160052326646	8.700718623930986E-4	0.7736160052326676	0.7509682759537966	1.0926227727751558	1.8219134693869388	0.1969893294965115	1.3323056311746033	1.6127696747028317	1.9552114644341088	1.9430572684254175	0.10502425034509447	2.482449396912071	2.482733348269636	1.3984888096427501	0.5681944729835671	1.6997540164992695	0.49727746482357404	1.0	0.0	1.0	0.0	1.0	1.0	0.0	1.0	1.0	1.0	0.0	1.0	1.0	1.0	1.0	11.0	-55057.79876372989	0.0	0.0	84.0	-1261.7812869658362
146940000	-56713.731227764976	-1288.7657267639283	-55424.96550100105	0.4309841043527538	2020.9087419230445	50.72103576009101	0.1583236460590669	0.7007335543137297	2.8285038295594735	2.060285258041236	3.7831763997788252	4.103071523975318	3.9544978637272545	1.7944313234086335	2.2430452568607273	2.1272753128407005	4.1362908841180195	2.756397718254962	2.4349208169487158	1.5193180274602873	-0.12955182697959944	1.4736638422866484	2.9766481095235644	-0.04473547643891515	1.0589351931402204	2.126435113029241	-0.5957614243830415	-2.8994170623454787	-3.938288711507716	-6.098475607130737	-4.280178874796606	-2.8864632806624955	0.468	4.984332465461538	0.29211379914049607	0.17709273889187158	0.19344540052882286	0.3373480614388122	1.2345262203033398	0.8068051602120245	8.921771251052104E-4	0.6930200210330161	8.921771251052104E-4	0.6930200210330165	0.755814083715533	0.07351466482518784	0.5150098962707266	0.2930732006660074	0.5387013720862226	1.022637669930629	0.29667061652345506	0.7375880179769988	1.40848888367382	0.6240525503789885	0.9637967646955307	0.8553981725742923	0.5938217852825941	1.043201949772585	0.3589288811401873	1.0	0.0	1.0	0.0	1.0	1.0	0.0	1.0	0.0	1.0	0.0	1.0	1.0	1.0	1.0	10.0	-55036.074596606595	0.0	0.0	87.0	-1238.389345075501
146950000	-56710.252592867684	-1292.6045657346735	-55417.64802713301	0.4436734396875962	2020.8960525877096	50.22660385167447	0.20128139396836436	5.669411060239234	1.3276296877138136	2.252022086965169	4.288824178533523	4.6520708471116405	3.466715183428195	2.179812156590748	2.525229486148744	2.1750156079149154	4.543581364085166	2.4412896612501105	2.624097722322331	1.72872625501449	-0.38572212783394777	1.4305111307537273	2.2964266049189943	-0.10859975510374943	1.2471034169337278	1.8547103905734776	-0.8784931719933586	-2.723632528595346	-3.4432639066463673	-5.087500187745711	-5.541907993916417	-2.6824160373166617	0.468	4.754044403230828	0.28786632283325625	0.18108815391720096	0.19353371530597832	0.3375118079435672	0.829651302577599	0.7701747264890207	8.908336182766763E-4	0.9150067738076281	8.908336182766748E-4	0.9150067738076268	0.6825896551582398	0.15615500414228367	0.7664089551166038	2.2984172066212842	1.4607586792936589	1.4870196371473356	2.051664905867346	0.8585288080826776	4.843270428863733	0.8627643927698649	0.07244497718390808	0.39024513018940404	0.8027284132692216	0.9704100781569498	0.2846017013290906	1.0	0.0	1.0	0.0	1.0	1.0	0.0	1.0	0.0	1.0	0.0	1.0	1.0	1.0	1.0	10.0	-55052.0981882897	0.0	0.0	80.0	-1224.004878333964
146960000	-56711.310721027425	-1282.1768156815722	-55429.13390534585	0.4339501279372869	2020.90577589946	50.67680721438405	0.2656882328733341	2.9982044291041174	1.7296845262861273	2.74316810377344	4.651707823524447	3.958764234880147	3.175872447122013	1.9831799186833377	2.2664778070318192	2.110206490501252	4.77547665617548	2.320143988266951	2.5572881643573977	1.9327328267276396	-0.10550198345548656	1.70028369881349	3.335395232468595	0.17868668533040505	0.5228324394578403	1.2060618850696974	-0.5130091869729961	-3.4518206823808484	-2.607491734415845	-3.8502313003472546	-1.2016633628560354	0.8573441239550013	0.468	5.629828184503953	0.2903212071963872	0.17896948845473729	0.18867933978304094	0.3420299645658373	1.2314554519153336	0.800169159508127	8.527644660178703E-4	0.870323911784474	8.527644660178689E-4	0.8703239117844747	0.9128983724025851	0.7349852540230408	0.5235660449301052	1.3983231187953082	0.6246958515650375	1.6091909500366028	0.19592147895013445	1.1155732620827226	0.14797344283936054	0.661134652026512	1.683519802349391	0.7679005517262707	1.1774242656971081	1.5637720208531407	0.3372973741425922	1.0	0.0	1.0	0.0	1.0	1.0	0.0	1.0	1.0	1.0	0.0	1.0	1.0	1.0	1.0	11.0	-55052.43445577397	0.0	0.0	80.0	-1216.5148906067582
146970000	-56674.41317095463	-1258.9479739091184	-55415.46519704551	0.4177736931425016	2020.921952334255	50.464839751430624	0.236677983754921	3.185543241965195	2.5448237989328795	3.948355943779033	3.47444595433372	4.481037763423221	3.169515925096429	1.7981389437601796	2.636975174854724	2.3510227666825636	4.725726640511891	2.228291587909521	3.6568208039751378	1.4898129660805792	-0.28553294648664357	2.8031956371855684	3.8360293154505998	-0.46188405933963406	0.6864149202576009	1.8527054344254816	-0.6670166853348419	-3.288048789182294	-3.953914488893035	-1.7088734643863197	-0.2724333864471653	0.6297997300143248	0.468	4.849251749611924	0.2900526859694617	0.18021728014127555	0.1909034616148498	0.3388265722744156	1.4636210944816743	0.801966758373918	9.018452029407034E-4	0.9591169800069413	9.018452029407063E-4	0.9591169800069421	0.914696347202576	0.15051848621810848	1.8337372985017795	1.8108606704785366	1.4390907223392764	1.0741399914538383	0.289600384501441	1.1360078354796568	1.1537055176568811	0.8439036706435886	0.6076098575980973	1.3004716925502549	0.6259522949613462	0.9787357712510492	0.4627749877024231	1.0	0.0	1.0	0.0	1.0	1.0	0.0	1.0	0.0	1.0	1.0	1.0	1.0	1.0	1.0	11.0	-55030.88590024812	0.0	0.0	86.0	-1187.63418185834
146980000	-56689.080496875256	-1250.8419573001233	-55438.23853957513	0.42788296206490795	2020.9118430653325	50.6748700693155	0.18701913344778076	7.158132613958406	1.6023385332458573	4.033344285059275	3.876123426509568	5.965655450493624	3.2411060393334234	2.170660445534945	1.9132076855668265	2.154577699845122	5.030900981308599	2.4573301432084507	2.940949097366661	1.6623506621070905	-0.36720140918716904	2.7614011988466833	4.770153034416404	-0.1348327427303755	0.6028491420719645	1.517009904652541	-0.5847123000719697	-2.6913996386972587	-5.35985164578866	-7.664751856512062	-3.487333607889675	-1.2556761681268034	0.468	5.797606079505364	0.2896200328946647	0.18203642450454283	0.1899149139068916	0.33842862869390344	1.0690146967710794	0.7892207288463544	8.666656234863396E-4	0.752235991774806	8.666656234863372E-4	0.752235991774806	1.3705531611132222	0.45796253429531153	1.0509335188432436	0.26321134561256976	1.2777134451940382	1.2059471629380418	0.06320370494419521	1.649415712488033	0.29202642216397057	0.9599615991296374	1.2594625973412954	1.6124497418057353	1.3282050875469524	1.8675587516701095	0.255675868630528	1.0	1.0	1.0	0.0	1.0	1.0	1.0	1.0	1.0	1.0	0.0	1.0	1.0	1.0	1.0	13.0	-55053.06281520848	0.0	0.0	84.0	-1185.6526108095027
146990000	-56673.42197622955	-1251.7143403243247	-55421.70763590522	0.4184075988354543	2020.9213184285618	50.83795733077353	0.2666778446313482	3.5139458783025965	1.9289166098564494	2.3950860911655676	2.51400695346038	6.598951090405195	3.5815450137259237	2.158956402019564	2.106698938977058	2.176889932980428	4.377429324260379	2.4837357676241902	2.699627646243435	1.7088401931250556	-0.09241185204841798	3.7615482722969924	3.613547050912657	0.2553999840210044	0.6710293946331564	1.083548778763982	-0.680875401439522	-3.115100467889215	-4.989340631011612	-3.4842629268827983	-8.010351737355974	-7.809080903684583	0.468	4.919878118747737	0.2911619862954306	0.18250089067573894	0.19125279131237546	0.33508433171645763	1.095915106939135	0.7641427442229265	9.437577853410847E-4	0.7912556436836709	9.437577853410868E-4	0.7912556436836724	0.338124032257706	0.403515104036855	0.42259389617650506	2.0801118827341964	1.9953751539766076	0.6450046526191741	0.03513248879632736	1.2922475502962851	0.023239405164084112	1.3270268434513848	0.21589543195181168	1.306711499638827	0.35582686163189786	1.6755194086489515	0.26815880842421214	1.0	0.0	1.0	0.0	1.0	1.0	0.0	1.0	0.0	0.0	1.0	1.0	1.0	1.0	1.0	10.0	-55027.29219782421	0.0	0.0	86.0	-1193.6681641829798
147000000	-56678.86735010687	-1279.4734121068682	-55399.393938	0.4271729412557089	2020.9125530861415	51.395700836387086	0.3105331096991424	2.775966037785345	1.0357597726089947	3.1840095582044206	3.317776099952703	3.688362964643797	4.783541728264914	2.092044367252885	2.322934454479979	2.3676056414457847	4.378940391415962	2.570885373433144	2.4351058698875283	1.9946184611451765	-0.10338514229758033	3.959733742476212	3.4052397808293913	-0.08547480915752978	1.1606066822495982	1.0493069714520058	-0.341336451796445	-2.9505776616801693	-5.49761609196457	-3.7645817972831255	-3.230373791299827	0.5250492397942006	0.468	4.7566804133303	0.29214889384295495	0.1787690479827246	0.1920474671830812	0.33703459099124183	0.6112916040285072	0.7622001069162145	8.842297075888404E-4	0.8374636687933249	8.842297075888404E-4	0.8374636687933258	1.6499523497879012	0.29539803959777716	0.47466477972760796	2.7229432849698894	1.7208550291452636	1.7670091080106618	0.04231011948175401	0.8119690031241716	0.13571383517937274	1.2775589361439323	0.524156161340849	0.9350670614393577	0.8622675337949954	1.5631078187923186	0.9536698545412772	1.0	0.0	1.0	0.0	1.0	1.0	0.0	1.0	1.0	1.0	1.0	1.0	1.0	1.0	1.0	12.0	-55016.42198032015	0.0	0.0	89.0	-1211.6285308733923
147010000	-56646.1296380096	-1258.6165483980385	-55387.513089611566	0.4184902751497703	2020.9212357522476	51.54316886441247	0.20522902277472357	1.9731845350789452	0.5724804521559749	3.8314219122276816	4.982822074429237	3.562097272693461	3.9254924459469134	2.0618463824521696	2.344472626950552	2.1506939130844445	5.58369061679561	2.6145540660002435	2.4669927708609447	1.9365091662333038	-0.19217602562821867	2.7884658868843206	3.9536034993712965	0.05828676295855101	0.5271394606219975	2.4258732386080117	-0.5473329766050764	-3.4719800799480214	-6.517632025448472	-6.343863148734118	-4.362254003558322	-3.9196041552885963	0.468	4.973347722841098	0.2922709701896857	0.17774665344281637	0.19373683253177182	0.33624554383572874	0.9280693892726553	0.7854778429060512	9.104027289202203E-4	0.8356467987868983	9.1040272892022E-4	0.8356467987868966	0.6975490083457452	0.29405719437930733	0.7220900638804572	0.3187273301635919	1.6164635973069899	1.0399420811525943	0.34706644137089615	0.5994377425743841	0.5336272591410596	0.2212291703011616	0.10949972943698187	0.4534046165808738	0.7265534093291474	1.4640240283864763	0.5377191076350237	1.0	0.0	1.0	0.0	1.0	1.0	0.0	1.0	0.0	1.0	1.0	1.0	1.0	1.0	1.0	11.0	-55022.49386094718	0.0	0.0	83.0	-1198.8311790335636
147020000	-56660.60725025353	-1260.8640323149225	-55399.74321793861	0.4195128336032701	2020.920213193794	51.84516184323578	0.32342015992599144	1.3068419035979844	1.6104258560863822	2.763028182402329	4.117042876444492	3.3976616642281856	3.607746121937663	1.9220496916354632	2.716449636330719	2.2046396380569235	3.3938829442122698	2.837508181607496	2.097153461516485	1.701435772728305	-0.2800172045564507	2.5256250897881323	4.119865182096998	-0.28277183890382096	0.680099028529954	1.9894811482206138	-0.5910606936392642	-3.0032141260676077	-4.0826727548181045	-4.972390794657548	-5.572065513302478	-7.61217229098777	0.468	5.823203305780893	0.2894101192194003	0.17597630322959754	0.19272975956270766	0.34188381798829715	0.8340391930350062	0.7736264670101534	8.442624606485419E-4	0.7137666762712507	8.442624606485421E-4	0.7137666762712483	0.9450752462850559	0.04040644679408862	0.7241943717841529	0.37309160062275337	0.7928133073570243	0.7912715169522936	0.32128339378893594	0.4627906037912247	0.3544573944067566	0.1577329343433857	0.0038415230803722626	0.2962877494387154	0.49880192232987886	1.2978275369783598	0.4206147122841047	1.0	0.0	0.0	0.0	1.0	1.0	0.0	1.0	0.0	1.0	0.0	1.0	1.0	1.0	1.0	9.0	-55017.07861654737	0.0	0.0	87.0	-1213.06892577032
147030000	-56692.36428443628	-1269.5940270109943	-55422.77025742528	0.42002647164709583	2020.9196995557502	51.713760495147085	0.15772357312559138	6.2290563697904116	0.9031904688845889	2.535161894155665	4.828375248478487	7.8207246776058374	3.0382056903104893	2.4988013157392075	2.5665635694124505	2.352242360231537	4.331788233659616	2.94403390189411	1.8344547462582879	1.4988430478861396	-0.23857783235261382	2.002258135466175	3.87420790223634	-0.015879320868838497	0.741627641401761	2.1381743457613416	-0.37660327324005816	-3.3416166853393543	-5.692801519340737	-8.438258594457515	-11.54570293842788	-10.012807217269923	0.468	4.692712852886855	0.2916496831963426	0.17837176183255762	0.1914602606170042	0.3385182943540982	1.2226638897845565	0.8046154150920984	8.810139016417958E-4	0.7865191725278189	8.810139016417998E-4	0.7865191725278222	1.6178809150481068	0.08074680821302002	0.5972411008900977	0.08183805030459032	1.371366005209962	0.4685341633275278	1.9619556409294105	0.44168519835395703	0.15573015928670061	0.24294057292817098	0.11473856042134897	0.6543592757737462	0.462849910002563	1.4671569931813708	0.9289043287772082	1.0	0.0	1.0	0.0	1.0	1.0	0.0	1.0	0.0	1.0	0.0	1.0	1.0	1.0	1.0	10.0	-55047.42639087939	0.0	0.0	81.0	-1213.1836960467156
147040000	-56645.33367280975	-1252.768518442539	-55392.56515436721	0.4295670573929773	2020.9101589700044	52.259923402565384	0.30425925072826365	2.3813751382027366	0.8148517945680862	2.9144391274189947	5.140928427683169	3.4830288877836075	3.848840270420819	2.0933057376990876	2.4832931066709123	2.352874788309126	5.090285130123949	3.153622979228873	2.2573971137899007	1.5497965702622927	0.18079404979712504	1.4476938717032821	4.715452969212462	-0.06912941272752594	1.100665501928256	1.7240447611804055	-0.24041649051663083	-3.5693093797803206	-3.98023264236988	-6.3232805921781505	-4.124281136284943	-4.820432092743443	0.468	5.050676780438647	0.2945894756099459	0.17971299609381822	0.18944019527921963	0.3362573330170188	1.1400830466681038	0.787168808589959	8.777249168924403E-4	0.7414568223545662	8.77724916892442E-4	0.7414568223545666	0.9437307771315065	1.5905063462954618	0.0989152198084354	0.06885796396460984	0.7946615926418165	0.9958081209843405	0.2588929150974995	0.4470200786215866	1.0211119161402686	0.40666522458573123	0.39079996430305863	0.2160018590574994	0.595395225969949	0.8472318881773281	0.20713318299771497	1.0	0.0	1.0	1.0	1.0	1.0	0.0	1.0	0.0	1.0	0.0	1.0	1.0	1.0	1.0	11.0	-55017.923655279825	0.0	0.0	80.0	-1197.332957915801
147050000	-56656.41667897601	-1268.6967351931971	-55387.71994378282	0.4394311172222872	2020.900294910175	52.42942428196974	0.1969341949706639	1.1110973555039831	0.7956447693111904	6.514167536710419	3.9746074676566403	3.7190163504774945	3.1432082293637893	2.540672361740278	2.479498370849392	2.318991979594643	4.595548203868215	3.3753034836596605	2.626674425071266	1.286573040196777	-0.05983381761214358	3.521810454198678	3.5928258160228017	-0.28689347527311904	1.481639371165908	1.7073984392194517	-0.32878576623324474	-3.241998656161766	-4.020147963514847	-3.029019898589888	-3.2518204664377564	-0.9040534472522346	0.468	5.013525658005612	0.29048139197295875	0.18048328664922436	0.18992007346984688	0.33911524790797265	1.325460407327345	0.8110160816956364	8.635862869822253E-4	0.7063906035535142	8.635862869822258E-4	0.706390603553515	2.4521262670359576	0.1380898557141861	0.6341340449390367	0.11000074259566608	2.412274900053107	1.3237340112412812	0.28540512631221027	1.805782140017035	1.3052715182859724	1.9223940467600384	0.053963660257904285	0.8445658364614745	0.5937705575426252	3.1342005114619815	1.3087893909768253	1.0	0.0	1.0	0.0	1.0	1.0	0.0	1.0	0.0	1.0	0.0	1.0	1.0	1.0	1.0	10.0	-55024.61473189193	0.0	0.0	77.0	-1207.7905649490242
147060000	-56625.849271806816	-1264.4511444391962	-55361.39812736762	0.4180721369833014	2020.921653890414	52.24478892273428	0.1958829982528445	3.161355530989449	1.068986611366017	3.9678244608170976	6.041377939278636	4.382080228602076	3.0368134079893148	1.9655209405441285	1.9955463439536385	2.4316708124085396	4.74294866177671	2.685683968210611	2.388438051560563	1.5232490937972516	0.11154581985158459	2.9928080677606954	5.392916493439684	-0.2430549560151848	1.916676201741139	1.6440448607197928	-0.5120267507469835	-3.5097331188159853	-4.143966727938987	-5.438131094097422	-4.818985616144411	-4.850830732513524	0.468	5.098254302089426	0.28935833933961874	0.17735960876653928	0.194166803985872	0.33911524790797265	0.7037331927705003	0.7613723610232084	8.648676572079409E-4	0.8544627954413222	8.648676572079393E-4	0.8544627954413198	0.4404188563645834	0.11990223917427721	0.4530504932786697	1.204649687438407	0.7865953361396351	0.6904110604673586	0.9800071619718	0.9351634307939927	0.16109844868659498	0.41339770111169405	0.2483380974882342	0.656528183800611	0.5855950217040828	1.0390673759186813	0.4598838059371412	1.0	0.0	1.0	0.0	1.0	1.0	0.0	1.0	0.0	1.0	0.0	1.0	1.0	1.0	1.0	10.0	-55008.535090157944	0.0	0.0	72.0	-1206.2182659446612
147070000	-56616.11114826022	-1234.5125288268412	-55381.59861943338	0.4185527307942166	2020.921173296603	51.74127334695825	0.13360781166922298	1.3279311647158774	1.2648075930443812	5.280955981840672	7.533912766270976	3.7980520945948504	2.5201668013604057	2.027022212534581	2.4196307569454665	2.2504332012036974	4.840108567399291	2.986743838899734	2.4554966458831533	1.5409962769690186	-0.08015563887186743	3.06902669144845	4.037948592618256	-0.21151418518767634	1.7486268077528115	1.7512896764693506	-0.4817207756183242	-3.1933003251104157	-2.057134471132478	0.679309257337259	0.5079649126256776	4.973726043446149	0.468	5.527722869107787	0.2918505530589044	0.17976810871570859	0.19097619929305923	0.3374051389323304	0.5932569427321136	0.7427939135785926	8.566766721710908E-4	0.7693672728713964	8.566766721710902E-4	0.7693672728713976	1.5741123095680372	0.15460060173919365	0.4112109820084569	0.25771183621118376	1.2255026265892524	1.8149077972054635	0.04220621276030065	0.6940367426616076	1.2248250017534201	1.2324457264413102	0.39286313246197324	0.6829081807801567	0.9405020358867358	2.3590892337089895	0.5823995126722329	1.0	0.0	1.0	0.0	1.0	1.0	0.0	1.0	0.0	1.0	0.0	1.0	1.0	1.0	1.0	10.0	-55017.86888085101	0.0	0.0	77.0	-1177.2329485247924
147080000	-56614.00666562364	-1212.113509345183	-55401.89315627846	0.42575423856959094	2020.9139717888277	51.57388492308875	0.20229706407291972	3.772426053365371	1.6450809425635535	3.793487414372076	5.792396057811285	3.543567564269298	2.7615435469078506	2.1112148992953106	2.6441929084760294	2.2027977055083583	6.058242711207929	2.8853359089889823	2.4551845032325126	1.5281158652975695	-0.09633674624105712	3.756030137602245	4.490787188371247	-0.49660867480166765	1.3515980159227388	1.5936528805954926	-0.5538700576885818	-3.319738458410216	-3.8863855213671012	-2.518918161425277	-3.1178743707088	-3.833182191948002	0.468	5.043761911752341	0.28814541372081326	0.1803862425523969	0.19433988709121292	0.33712845663557944	0.8165486771135207	0.7666636578120677	8.890029810843625E-4	0.8973784051841766	8.890029810843626E-4	0.8973784051841772	0.33149658676114213	0.5104712634314919	0.26388897156578495	0.23335451008561184	0.9277183497862199	1.2349690785791916	0.4355278800651453	0.984397923679483	0.33124599383079856	0.3662457180744292	0.2063836014152015	1.161787089747417	0.889612945754452	2.295377605010688	0.5355697782670974	1.0	0.0	1.0	1.0	1.0	1.0	0.0	1.0	1.0	1.0	0.0	1.0	1.0	1.0	1.0	12.0	-55033.16557322119	0.0	0.0	79.0	-1145.9621774512605
147090000	-56670.25296249157	-1255.4860591865395	-55414.76690330503	0.416240794918051	2020.9234852324794	52.60551843959657	0.22857396243999217	5.603955138837769	2.640370093778672	4.555185502907095	5.813984867657254	4.439949804925796	3.5960184542015448	2.2380050764443884	3.0660372832141816	2.34072670829285	5.948019855929016	3.375769539909738	2.517887909809581	1.5620986919373803	0.09965758215284143	2.6328739302956756	3.733509426933352	-0.2554079069204592	1.160954593408682	1.814399878883955	-0.5763608774901706	-3.5001047325705597	-8.685372159844606	-9.302265426001327	-11.521240358784624	-15.040621419917851	0.468	5.39191861483535	0.2879086188257537	0.18068398695065466	0.1934709888333941	0.3379364053902	0.7824040571748486	0.7573601373115771	8.406790104350119E-4	0.8661793583361814	8.406790104350109E-4	0.8661793583361794	0.5176822919104381	2.0390276733166663	0.3402404797738819	0.18594722901930513	1.1019901093128743	2.9549501170939987	5.220885279805625	0.874318237949999	0.6042725924064773	0.9549717574176173	0.08948975594048564	0.33183001956255864	1.254138660932139	2.9824862402520322	0.4232613513950098	1.0	0.0	1.0	0.0	1.0	1.0	0.0	1.0	1.0	1.0	0.0	1.0	1.0	1.0	1.0	11.0	-55036.90067157292	0.0	0.0	87.0	-1183.0744584411632
147100000	-56618.644282441615	-1184.394552706729	-55434.24972973489	0.41632836315240335	2020.923397664245	52.74884348964666	0.16996126261819988	1.7155683759605909	1.4733929428741028	3.7380164799870896	8.241590720242364	4.984144701156	3.693929714183568	1.7189487418530829	2.7420567573518646	2.354611867121461	9.219256905168642	2.915875855191878	2.3708921040008883	1.543153513281398	-0.21408928945397793	3.2919847207753796	5.106705723438371	-0.2191264519296716	1.4488476042804537	3.0409735691401587	-0.5973888352010888	-3.8157374429218733	-7.960866485951936	-13.707722309444074	-16.077935360400346	-17.062655817173834	0.468	4.979983465655286	0.29390329335150334	0.1812555476151318	0.18704485810054225	0.33779630093282503	1.2629870015072981	0.8070819235270301	8.362397253850671E-4	0.6875900041450946	8.362397253850652E-4	0.687590004145094	1.2548934239659584	0.9058052215890428	0.7697668831485753	1.36178699655416	1.1017551078331205	2.204151523587607	1.2742821069183983	1.3359117294437595	0.2271355558695116	0.742041577972292	0.1982952914794923	0.8292592426024363	0.7139606052889684	2.9283802051509773	1.3193685836132998	1.0	0.0	1.0	0.0	1.0	1.0	0.0	1.0	1.0	1.0	1.0	1.0	1.0	1.0	1.0	12.0	-55048.62700375572	0.0	0.0	84.0	-1121.2394493093093
147110000	-56626.34577160231	-1191.725759877856	-55434.62001172446	0.41662750777974966	2020.9230985196175	52.96507711860255	0.2516211555363434	3.951087104293957	0.8164862960945375	2.9833181882393243	4.13189613421363	4.01281029518034	3.18864947348929	1.777519759781684	3.0877295521761656	2.6662898762251213	5.610809733430662	3.583369059712574	2.3476862220259043	1.4082970897479172	-0.3001424856109828	3.1367008087015535	4.987093825687983	-0.23150835143668058	1.8954084011308583	2.314598200826449	-0.3154426389080899	-3.6106720939106944	-8.185604171227814	-7.776801111041146	-7.0834612320048365	-5.738733141790927	0.468	5.324355597724661	0.29701720164093587	0.17877359266005843	0.18904885513612274	0.3351603505628854	0.7679243991776225	0.7734590757923924	8.851510007904581E-4	0.6120059160873396	8.8515100079046E-4	0.6120059160873413	1.4647309847242211	0.7530779752152129	0.899789397267863	0.267948394045648	0.558507083939183	1.1255092768681019	0.6051194199950787	1.2006505577752995	0.5050384801504838	0.5664214800380117	0.26136308519229223	1.1018288996641326	0.7024194879352607	2.101724087344496	0.9081633218882038	1.0	0.0	1.0	0.0	1.0	1.0	0.0	1.0	1.0	1.0	1.0	1.0	1.0	1.0	1.0	12.0	-55058.3892898683	0.0	0.0	79.0	-1137.1339440191678
147120000	-56648.99218134612	-1252.9323575591327	-55396.059823786985	0.41626498929992595	2020.9234610380975	52.4578179575156	0.33782595425284223	0.6550257043425434	1.3151245033813797	3.1589700152101563	4.4973023869104605	4.028302022785921	3.1341453483302315	1.7216309401189032	3.2712805829511717	2.73982188480324	4.875483493240212	3.3691790553200014	2.330710999228644	1.4423306247521022	0.07284205092794428	2.5014971838007787	5.537253490517769	-0.2592694726505691	1.4851759607035062	1.3669906783981594	-0.3688367578246528	-3.2960508930219463	-7.8133585214807475	-9.245743489798418	-7.79351622815579	-3.814705755847336	0.468	4.885159546093947	0.2867573849882926	0.18242489537438997	0.1908434541297654	0.33997426550755444	0.7348922162950675	0.7783462739189814	8.541255857216597E-4	1.0364098456582505	8.541255857216607E-4	1.036409845658253	0.6757145321973812	1.0914963728659308	0.1440980914644223	0.05035169522518458	0.6880827573446624	1.0960998469198153	0.32937096256800485	0.2428979396078993	0.34210573818589823	0.29010561808206425	0.3017159356857436	0.5390207391243106	1.009231298167725	1.3433044196826212	0.9445743786490218	1.0	0.0	1.0	1.0	1.0	1.0	0.0	1.0	1.0	1.0	1.0	1.0	1.0	1.0	1.0	13.0	-55042.207087501316	0.0	0.0	78.0	-1177.5000768458633
147130000	-56603.872866894584	-1198.9346747248464	-55404.938192169735	0.41625443197873613	2020.9234715954185	52.71103051132982	0.11335951664413317	0.8173091242131336	1.6121691278575156	6.375916348967538	6.201515723134468	9.160412503606022	3.2385233111831324	1.6833951779505163	3.7902854243904733	2.8237310601775567	5.225056715716682	3.1921302953809243	1.888967164935253	1.557820413912894	0.15430031250370926	3.0458965424492757	5.012118200346325	-0.3786400691862333	0.819371391673543	1.375052735696265	-0.544489569097562	-3.912994590194093	-10.082915055288415	-9.209525211248222	-5.263218140347457	-9.212828695089026	0.468	4.616054766174063	0.2944875607414201	0.17559251164464684	0.191027251898282	0.3388926757156534	1.1163768511115486	0.7910637276131186	8.803293918660466E-4	0.6427130081253057	8.803293918660466E-4	0.6427130081253059	1.293881043688569	0.7297747749534884	0.6416987546991532	0.05883661598865907	0.9585514612131778	3.1079672852795124	2.93474210503029	0.8497582461193652	0.8962663502398152	0.949391340385584	0.9726573409916525	1.3564754260965404	0.3706645010858582	1.7016467549294538	1.8195380427611854	1.0	0.0	1.0	0.0	1.0	1.0	0.0	1.0	1.0	1.0	1.0	1.0	1.0	1.0	1.0	12.0	-55039.025813142085	0.0	0.0	75.0	-1137.5307418838588
147140000	-56600.52113633321	-1208.4930767452674	-55392.028059587945	0.41627776881132866	2020.923448258586	52.727987024012904	0.21852668574610906	-0.0992221713401949	1.6315259666423036	4.849031389762881	7.031135370098808	6.522379559211898	3.067858860789319	1.8274496128215334	3.928017051319893	2.4826348611449083	4.052979177838449	3.9124245809361753	1.835595368504433	1.5092281505816032	-0.044276681987112744	2.9682713945853783	5.233799727181043	-0.10351941655519417	0.7177279103474548	1.3720415018811516	0.04911420128542085	-3.5217310516118276	-8.125881212277232	-7.546011821673377	-11.010980235092141	-9.949631295355495	0.468	5.530539699878302	0.2959362620309584	0.18155293407061054	0.18871288943209275	0.3337979144663406	1.4077977844276963	0.8105782604155554	8.336260441644767E-4	0.5792369977741779	8.336260441644747E-4	0.5792369977741766	1.2164707742739373	1.7754144313301596	0.34830899979584995	2.10376752924013	0.8502607588240386	1.9570646759317236	0.4009593695381071	0.5842308383143964	0.370303492271946	0.12349074937518145	0.684794708666054	0.47907832078465784	0.9464412534150565	1.670051009910093	0.2268795927297191	1.0	0.0	1.0	0.0	1.0	1.0	0.0	1.0	1.0	1.0	1.0	1.0	1.0	1.0	1.0	12.0	-55020.48059720019	0.0	0.0	75.0	-1153.8906065735748
147150000	-56611.069493192095	-1217.135681539973	-55393.933811652125	0.4213269566649084	2020.9183990707324	52.42999015253567	0.16700209394386722	-0.0467785024473828	2.18284948473074	4.4484973080944	5.869172972795845	3.6824524446960267	3.1676335084690197	1.5513089421439379	3.1970146882529584	2.8568103364566486	4.48093470671725	3.729398615975139	2.0709888952505504	1.4971905727853243	-0.16140861043042	2.500780348287102	3.836955177537668	-0.35674092240264843	0.6520087314909653	2.9237824957542333	-0.37505040958298197	-3.144584392453299	-5.975006565660051	-6.570702970425874	-7.388557110219366	-5.946991013523365	0.468	5.569615196782488	0.2934939327076095	0.18136268429716929	0.189888904388743	0.33525447860648055	1.1254359065691208	0.7983681594134574	8.809714996382599E-4	0.6367148780187724	8.809714996382615E-4	0.6367148780187735	1.373732570096908	0.2204968025580631	0.5024248620342666	2.334830066719786	1.7384805912469201	2.1318970721313666	0.7825224711146863	1.7601196128050365	1.5083577788238671	0.996576598833549	0.14429952612412641	1.2238226361590454	0.5524293957752446	2.213335639340269	0.3751498125439212	1.0	0.0	1.0	0.0	1.0	1.0	0.0	1.0	1.0	1.0	0.0	1.0	1.0	1.0	1.0	11.0	-55027.39466954188	0.0	0.0	76.0	-1158.6567339218495
147160000	-56603.03322150722	-1208.1672245043942	-55394.865997002824	0.41677139291528253	2020.922954634482	52.213150790072554	0.08975801466685708	-0.16265468575054515	1.4776156440185657	6.470180149412459	4.935735005849573	2.80225238349544	3.368160312618362	1.5108663556513937	2.7116923084628604	2.8613789381331203	4.27416455443887	3.706389608069499	1.809808384761769	1.5682705687722436	-0.16883012758036897	3.0962873309167818	3.0942024505194645	-0.14042270267970158	0.1648006697381769	6.20981021495693	0.05818860217267472	-3.0109751516917824	-6.017468880252002	-5.721373594965196	-10.26389209176277	-10.926081197002002	0.468	5.110224037133836	0.289790947965879	0.18390271347380266	0.18957235078327986	0.33673398777704083	0.9810226739007616	0.7631555970174726	8.546953444964153E-4	0.6315232887264336	8.546953444964147E-4	0.6315232887264342	1.7072878257216237	1.4243480180188406	0.7123127485998321	0.7157518834842591	1.3194242158963478	1.1000252177062728	0.7110584696766972	0.8551923320247171	0.6739573758442389	1.4524979213955027	0.2224000048950099	0.9961359947402495	1.3153750978311594	2.9311114493583146	0.46338741504870606	1.0	1.0	1.0	1.0	1.0	1.0	0.0	1.0	1.0	1.0	0.0	1.0	1.0	1.0	1.0	13.0	-55028.54368619589	0.0	0.0	74.0	-1147.6316671787183
147170000	-56627.22434304331	-1227.564583499089	-55399.65975954422	0.4178823380222981	2020.921843689375	52.469571686999956	0.17254844179036863	0.9810131847639562	2.2729641570509576	3.125816762346135	4.808713460343037	4.518674694252266	2.8690365530560253	1.6127977142058985	2.930902099540198	3.1612867850270736	4.0858612796885305	3.664195983907109	1.5987305650050672	1.7130233071580592	-0.015864592234468573	2.963690003944783	3.0624258644497075	-0.28777257047564714	0.5679322445320327	3.5714880159029576	-0.08975483681834708	-2.7287834632457137	-6.124094848422404	-5.438388353666605	-7.78654592983246	-6.295296346982646	0.468	5.530444755467681	0.29216510511602806	0.17833481665666323	0.19235311827521911	0.33714695995209193	1.0237202428915144	0.7820537757803411	9.141282718849743E-4	0.7046633002445141	9.141282718849741E-4	0.704663300244514	0.9908214039336993	0.5834158210500572	0.17831530099335688	0.2373674600318345	1.1643641812645762	1.4739118975660288	1.7845968676661292	1.0260138798936806	1.9219016560842328	1.3022988835823024	2.208614626988245	0.7770101988303765	1.548113272886332	1.6811533004704333	0.5707702410179586	1.0	1.0	1.0	0.0	1.0	1.0	0.0	1.0	1.0	1.0	0.0	1.0	1.0	1.0	1.0	12.0	-55025.23876802799	0.0	0.0	78.0	-1163.7233394433006
147180000	-56618.25085935319	-1226.2828398224854	-55391.9680195307	0.418051069361014	2020.9216749580362	51.7585429686384	0.16182372996864586	-0.1971254422649123	2.805688630332425	3.8143196492726545	5.217960365990139	3.9789362100000787	2.6134625908010722	1.9116000881885684	2.1970754096869687	2.38167020194516	5.069580220421882	3.55277775712928	1.7116014266632444	1.6818162931523306	-0.11398569926036103	2.8213990237493163	5.772227252625248	-0.18957151552668655	0.34587044986062426	2.930176080602816	0.15900903450187082	-2.626442589942704	-6.1781774547891235	-5.995540510025364	-5.754855847939623	-8.077591401770063	0.468	5.001804577075041	0.2919401805023105	0.17815185303371917	0.1918367180355881	0.33807124842838443	1.0733808429728688	0.7894596867802481	8.894415670376353E-4	0.7142288399926475	8.894415670376385E-4	0.7142288399926497	1.6105108946383377	0.20337998009159516	1.0037473048107122	2.1673959957065505	1.1925583033159084	0.5267262923215642	2.2881796161530605	1.058869747729713	0.5124488924094841	1.0015415183358203	0.48699166689469653	0.4917028239991406	0.3825467650775464	1.2684741646060664	0.8957194385247274	1.0	1.0	1.0	0.0	1.0	1.0	0.0	1.0	1.0	1.0	0.0	1.0	1.0	1.0	1.0	12.0	-55032.43665018877	0.0	0.0	73.0	-1164.8995508358778
147190000	-56664.053480733695	-1236.5011010459955	-55427.5523796877	0.41675894484117476	2020.9229670825562	51.878048334408085	0.2157920031029962	0.388752676879653	1.8075236152281535	2.7633240179362577	4.421230509352986	5.1116085805665215	2.6938231186081	1.7763672769407912	3.447710780322488	2.61108594647888	4.472084249743445	3.2347261483255445	1.9249542906762473	1.4369727879182748	0.1425225294691654	2.306954797117296	4.32899437883185	-0.08682232519117696	0.2468319462342169	3.2128305879881562	0.2622419797853617	-2.9178655840169307	-6.703794602759568	-2.1397004948166067	-1.5532789457453662	1.1447923933242308	0.468	5.208150590454403	0.2926906778972616	0.18070988767723298	0.19340955076426591	0.33318988366124175	1.02154780347161	0.7834733529281014	8.880088685145738E-4	0.7898425036570415	8.880088685145735E-4	0.7898425036570409	0.9534554692952386	1.0284932893814513	0.11123014855040317	0.054391657652342044	2.020418864655543	1.6662142079784577	1.4343536714658431	2.6884239630899307	0.6969115432170249	0.8264498161906433	0.30280779990398105	1.8167540534906068	0.8676781506346181	1.452486152864585	0.6686653071597239	1.0	0.0	1.0	1.0	1.0	1.0	0.0	1.0	1.0	1.0	0.0	1.0	1.0	1.0	1.0	12.0	-55061.01665400375	0.0	0.0	80.0	-1169.322032368263
147200000	-56620.11382307559	-1237.0228622547781	-55383.09096082081	0.41702913552869736	2020.9226968918686	51.68767827641625	0.2955547662252382	1.1119911857606373	1.3704071200149106	2.121617756130528	4.338870163028925	4.025904094279587	3.0570635977658513	1.490940834109999	2.7036411881486404	2.498978569315223	4.014003016954547	3.337174612853321	1.614337227006487	1.8113397912642184	-0.11724049757370612	2.238408972365528	3.9760747185774425	0.1316333490331123	-0.06611091917723518	2.517019043453782	0.2692478268141111	-2.9882237097114728	-7.145724962277512	-7.491393912746022	-9.462771284576238	-10.695576340448461	0.468	5.3079871305803055	0.2910957898279775	0.17985521568493223	0.19194446551399447	0.337104528973098	0.5407551807480598	0.721505902721642	8.640405599350848E-4	0.8059288899362003	8.64040559935082E-4	0.8059288899361996	1.1869992316391274	0.21943594603355807	0.2239751790165776	0.31717027710881557	0.6918745998635653	0.6182202895786224	1.3721423693378476	0.6266203082717244	0.7206632230512002	0.5733042780667007	1.948947027778926	0.3792830702061282	0.5603564743369075	2.0456800293973467	0.3858330218360101	1.0	0.0	1.0	0.0	1.0	1.0	0.0	1.0	1.0	1.0	0.0	1.0	1.0	1.0	1.0	11.0	-55031.20647680723	0.0	0.0	78.0	-1176.801696619004
147210000	-56643.65947934435	-1227.9597919749533	-55415.6996873694	0.4162571424160843	2020.9234688849813	50.83562828895299	0.0973105998018184	5.168594305324124	2.221342651931262	3.233499963013344	3.3362487293740557	5.643727503756335	2.2935897421224776	1.83984611464696	2.1617330068084644	2.510472559808231	4.675082401459951	4.053468758529436	1.5421684991128952	1.358131039622208	0.04593747145129134	2.6936724708577136	3.0722271457385366	-0.3638756270539907	0.08751352316790956	1.777593542057695	0.4151370862055423	-3.2591596006858454	-7.121991361431615	-6.533879466916843	-6.270668331707394	-7.747051051210702	0.468	5.148294536754771	0.29073807407277846	0.17672614478294277	0.19372156561367754	0.3388142155306034	0.3933158245941042	0.6623842588894028	9.10885088001632E-4	0.7974324461543334	9.108850880016353E-4	0.7974324461543358	0.8604642491817954	0.8992075994213417	0.9924784012866164	0.9986529810067133	1.3611287743313911	1.963698346833549	0.043612145487271686	1.178422207918446	0.8386821569067644	2.254103426313193	1.6969184579788452	0.9575813686589709	0.5770559664597402	2.1374495475226207	1.2210877877011883	1.0	1.0	1.0	0.0	1.0	1.0	1.0	1.0	1.0	1.0	0.0	1.0	1.0	1.0	1.0	13.0	-55052.329131303166	0.0	0.0	77.0	-1159.4340567567099
147220000	-56610.37976765748	-1213.488496255671	-55396.891271401815	0.41631375426146855	2020.923412273136	50.70188358828845	0.2070539129735382	8.928103394161614	0.7887588695831576	3.332352001864429	4.294124200208467	4.09169594448305	2.4264535180228384	1.9326958907315936	2.7771479441634255	2.800059727892778	4.504818783807641	2.999226216613991	1.5842816655011944	1.22661069417634	-0.08525395372003222	2.7225742284978707	4.233945769088656	-0.21884564321281974	-0.1734275625440191	2.274556236497672	0.8317701401612255	-3.725689812995695	-6.197579323988053	-6.335414995601883	-7.349668472366709	-7.855384707971934	0.468	4.471125036357082	0.29207822818720575	0.18136682091145231	0.1903969629217353	0.33615798797960883	0.966400121664774	0.7793891226050285	9.15121448541042E-4	0.7638312076782556	9.151214485410413E-4	0.7638312076782547	0.5037414032812096	0.29416772032709354	0.35065305806550323	0.08495608134247105	1.3603103556064424	1.4318502041107557	0.25692160841611944	0.5822654709643056	0.5595297198318538	0.2904848930346305	0.37832544543953944	0.45279294256244207	1.1882995190598749	1.2634131379891453	1.654599819460128	1.0	1.0	1.0	0.0	1.0	1.0	0.0	1.0	1.0	1.0	0.0	1.0	1.0	1.0	1.0	12.0	-55021.99673121308	0.0	0.0	78.0	-1154.859164176837
147230000	-56619.013086557956	-1226.5313510549388	-55392.48173550302	0.4171021194193812	2020.922623907978	50.05584811186606	0.10031950625277529	2.004989825704837	1.9313020244585652	3.0079244182193126	3.5350318431088965	5.959782338033636	3.1921645904727476	1.7996564079837105	3.21357475410393	2.851841710452571	4.458457669163974	2.8431627052474258	1.7883628364734292	1.3285011132015045	-0.2532377906700748	2.02262396956471	4.267375353435417	-0.09647452407786433	-0.08712102915678417	0.8363880591280133	1.0112960804408329	-3.383886002196364	-6.696694178072234	-6.529661487524506	-14.664162988657623	-16.104330066369968	0.468	5.283169070835788	0.2919154835344339	0.18221165569156086	0.19204136223643498	0.3338314985375725	0.6611387488812771	0.7653458561078714	8.598965620073206E-4	0.7858347711213598	8.598965620073216E-4	0.7858347711213584	0.5611823326415003	1.1725530205666115	0.4102855248238535	0.6186827140023702	1.3578970194189586	0.29047475689773555	0.06714542441796151	0.3329884279441397	0.5099095319742178	0.9553872278070985	0.08770790967203566	0.7914337045422162	0.6604672565047528	0.9174115657889093	0.30135229524378854	1.0	0.0	1.0	0.0	1.0	1.0	0.0	1.0	1.0	1.0	1.0	1.0	1.0	1.0	1.0	12.0	-55022.62399124995	0.0	0.0	80.0	-1169.9964690220545
147240000	-56608.35546341799	-1224.7063335780404	-55383.64912983995	0.416240976168335	2020.923485051229	49.6860726393187	0.1779502165600568	0.12806459761968036	2.016819371760815	4.929335701856652	2.810329722103911	3.005286851719659	2.61606067933517	1.8198122843395064	2.5673361433353477	2.817238685114625	3.445222929903012	3.5478711813493278	1.6053415590869458	1.0376656710678187	-0.03211981976885113	2.1513427323212686	3.7656699252709935	-0.15351344259928948	0.4717279442700781	1.8620729430342835	0.6728338526977424	-3.747468492833539	-6.6657152899784275	-5.452647629831304	-8.033488062006596	-9.762227691838342	0.468	5.126588163894125	0.2920924143762781	0.17694516471958285	0.19073358157355122	0.34022883933059006	0.8240979797807572	0.7561657540193244	9.380689663672035E-4	0.6820854055096215	9.380689663672029E-4	0.6820854055096208	1.263039079681527	1.6025356735667429	0.5025856393427752	0.16331309325334623	1.7013859108691027	1.3646315726155334	0.9799024641544856	1.5333365777947505	0.06368510391506002	1.7191235509560077	0.3340014375096366	1.7885187574949708	0.7471059766219226	1.869990086756341	1.4764315123166678	1.0	0.0	1.0	1.0	1.0	1.0	0.0	1.0	1.0	1.0	0.0	1.0	1.0	1.0	1.0	12.0	-55017.439893914656	0.0	0.0	75.0	-1164.7533381199785
147250000	-56586.58770514206	-1226.395307081508	-55360.19239806055	0.4175249055016418	2020.9222011218956	49.59571625999206	0.17816996445108121	0.18113164736539786	1.1739961402553403	4.049942890455966	3.2002547042465435	4.231425288642342	2.4474142683211664	2.2204203737540054	2.6740770813265575	2.359870433926017	3.397455839963615	3.815465869972517	1.2702543428929063	1.1045165917126119	0.23466930148360404	2.1989820384285212	4.0291235860880334	-0.4272028980422816	0.36012700813304666	2.329758895551932	0.7002878099967096	-3.1995504044224914	-5.871240466155218	-2.7111859558278395	-4.656701977384378	-2.9696321365008918	0.468	5.2449918616152225	0.28932926228441264	0.17817164305115724	0.1963191805948991	0.33617991406953324	0.7635832335179222	0.7316117842111315	8.942171579008399E-4	0.8791791258003598	8.942171579008404E-4	0.8791791258003602	1.3931570073330153	0.596933193696032	0.650900245902444	0.5840617636557932	1.5574121091539461	1.3787869484770388	2.790374870557565	1.4861115832005243	1.2687789083029943	1.8972848990033588	1.4990565452061493	0.40785674708169256	2.0609027758723912	3.5866539409123748	2.4086844579901	1.0	1.0	1.0	0.0	1.0	1.0	0.0	1.0	1.0	1.0	0.0	1.0	1.0	1.0	1.0	12.0	-55002.87181246333	0.0	0.0	77.0	-1150.2312665471632
147260000	-56592.87728562756	-1221.4901538322654	-55371.387131795294	0.41763695679048646	2020.922089070607	50.414873323045455	0.3278256413095619	-0.13455027729910304	1.5876331172273288	6.293462745553059	3.662113523787307	3.5771629043739854	3.56718347324528	1.8996838720799252	2.553001820180161	2.585093728968257	3.408177334670198	3.3071239631663163	1.6581656269729654	1.2473029476180375	0.14014978644689685	1.5405380203538444	3.9667413924362567	-0.22294457802338732	0.15784713774964498	1.874327984961952	0.5109349870929232	-3.6310476387302764	-5.100493981877232	-5.180127083744054	-4.570768792023894	-5.3975146529586455	0.468	5.371440439048617	0.2871326828404961	0.1802394350348797	0.19527652343283242	0.33735135869179395	0.6714140885393767	0.7181956089431204	9.015122677128488E-4	0.7384069194010144	9.015122677128455E-4	0.7384069194010118	0.8260191492442961	0.2375198140918315	0.45823567327774645	2.215431184626681	0.9086541801700037	0.9955048389599447	0.6607273978951319	1.7597233440981923	0.2693787230233433	0.9445385077343839	0.5191842501783606	0.5117524797381844	1.4641692547609424	1.5923685841859478	1.0672975343639484	1.0	1.0	1.0	0.0	1.0	1.0	0.0	1.0	1.0	1.0	1.0	1.0	1.0	1.0	1.0	13.0	-55012.602243827205	0.0	0.0	73.0	-1158.0299041643834
147270000	-56640.76975976138	-1242.050772958515	-55398.718986802865	0.4195720462715047	2020.9201539811258	50.37531719388644	0.21108855485916264	-0.09240321033628682	1.0556123134941693	5.53701087679642	3.991103376500818	4.942919426710288	3.1684654305328026	1.9760941142799933	2.4468110275927555	2.611004310495135	3.7960721224062155	3.67292987845378	1.6788076082686099	0.7476298260318012	0.16212850863606365	1.4083327874329261	3.2218531222721576	-0.03885955529390435	0.488628211777826	1.4570440605725754	0.9435235321982822	-3.9365834345453896	-5.301775917794094	-7.3379946499327415	-4.809373044959558	-4.285227424706843	0.468	5.314092808233734	0.2939948863502299	0.18452552363928842	0.18922668144752428	0.3322529085629596	0.9084494491402028	0.7774275130070991	8.731202303170176E-4	0.783735207053643	8.731202303170178E-4	0.7837352070536423	1.3981927932727671	0.810551929331702	0.5381198472920022	0.6330678613001536	1.1616208083129926	0.7337214958691306	0.1818552343094717	0.8138745616310497	0.82381650914927	1.1313626096113947	0.2319461416952241	0.5157373437903466	1.9353701263752952	1.6650537559925476	0.9288246875198992	1.0	0.0	1.0	0.0	1.0	1.0	0.0	1.0	1.0	1.0	0.0	1.0	1.0	1.0	1.0	11.0	-55026.55694243133	0.0	0.0	81.0	-1181.9730769126402
147280000	-56599.83964953142	-1203.8919783729973	-55395.94767115843	0.44979339683433606	2020.889932630563	50.22252856742394	0.2115961560387322	-0.5420060920598659	1.062168478432635	3.2049964787638823	3.434286286280993	4.350497185945892	3.7163112356908194	2.192680305541341	2.1266893430911478	2.9364773198320546	4.274394546632899	3.2049419107996435	1.526998455544409	0.7979543559753965	0.27601443161082906	2.00130184289179	4.1872254731672	0.00971889575005258	0.0183071645899451	2.3679802367284837	1.04037848324178	-3.7826369943830462	-3.8250639605770003	-4.070221524259251	-5.451152263725436	-4.353254534003407	0.468	4.997448995806838	0.2949739224466323	0.17964295840030067	0.1914805314924008	0.3339025876606683	0.6650359385213919	0.7429189455451602	9.337049286570323E-4	0.7500700707260539	9.337049286570304E-4	0.7500700707260533	1.2880823900446776	0.5449879469764634	0.7666782835654277	2.137905321596253	1.4005022134784737	0.5310000483503148	0.6567224637147082	1.4399866996386588	0.9925996656077493	0.9087845165168754	1.9364486100377234	0.5696595740074522	1.3259044851817297	2.5518538144085388	0.7601947359660729	1.0	1.0	1.0	0.0	1.0	1.0	0.0	1.0	0.0	1.0	0.0	1.0	1.0	1.0	1.0	11.0	-55033.62908911441	0.0	0.0	76.0	-1141.9080264013364
147290000	-56601.01952691739	-1224.8600823744168	-55376.15944454297	0.43337715900905316	2020.9063488683882	50.626490712156375	0.3991052148923807	0.5538593697083511	1.7772071604999022	3.01945206426105	4.0587794486569795	3.5577159839222245	3.1497313862135616	2.1944795259751406	2.473632096702847	2.7601861928816165	4.24174690673941	3.8478558863099908	1.5070687672546434	0.738607914156792	0.15991499718727947	1.8853565084146011	3.411386440133887	-0.17338459428159433	-0.1053153537812478	1.9071862364575873	0.7234505158183749	-3.699073650775553	-4.054240112953033	-5.960993551422712	-4.9177129245958735	-3.8880485818869426	0.468	5.278167350695552	0.2916976892302053	0.17576021609799297	0.19615016315321004	0.3363919315185937	0.4544246569976565	0.7170454242461548	8.611877590143402E-4	0.9866757761843759	8.611877590143413E-4	0.9866757761843769	1.3401935188527858	0.259032940736065	0.29324366788678685	2.83487184157848	0.8669949357200618	1.41334961748315	3.985623195581476	2.3039523413366934	0.7134009060981227	1.3270753554076444	0.4743829756099831	0.31012220080728276	0.4801906091401555	1.376615347439231	0.9076039982232624	1.0	1.0	1.0	0.0	1.0	1.0	0.0	1.0	0.0	1.0	0.0	1.0	1.0	1.0	1.0	11.0	-55032.35533426133	0.0	0.0	73.0	-1149.096408001256
147300000	-56623.1216232834	-1239.8172323527617	-55383.304390930636	0.4209842883631824	2020.9187417390342	50.496123889756795	0.3548929838690482	-0.5648019462230885	2.934079517277811	3.7207299299929137	3.4620980101938224	2.6136270819876737	3.444935744863245	2.4742297315876116	2.2475842432414557	3.1530595381001465	3.914579233205627	3.304121806582842	1.4136024381780001	0.6989448321854815	0.08461977688448147	2.5289619495290783	3.759993193795336	0.15058166001539475	-0.28768199312628806	2.5507467786675555	1.631124489277426	-3.5485997348073544	-3.7203058161997657	-3.698268385845317	-4.229172957060718	-2.5115523789700305	0.468	4.806423662765304	0.29357925176295924	0.17768083424536987	0.19309703213464302	0.3356428818570299	0.5181920577971474	0.7244626785154318	8.800385025990222E-4	0.6313080436329233	8.800385025990208E-4	0.6313080436329213	1.0421052527410402	0.1264826862579811	0.6221790265132099	1.8247895534153589	1.410624991749282	0.3924184104130168	0.10398396960635552	1.2548138851315724	0.2920411489750102	0.7011208951854929	0.12713597531655357	0.9237869419020885	1.0510270032782794	1.1887058759641742	0.5367557355991254	1.0	1.0	1.0	0.0	1.0	1.0	1.0	1.0	0.0	1.0	1.0	1.0	1.0	1.0	1.0	13.0	-55028.93727384534	0.0	0.0	71.0	-1184.999553302965
147310000	-56649.56868954726	-1243.5769346457591	-55405.9917549015	0.42930225569120506	2020.910423771706	50.63010277728214	0.26182504433770293	-0.4534527689064892	1.4734867906192037	2.7462008698457416	5.221533079656384	3.101515648040093	3.906892757664957	1.8263771678413234	2.4544818697451927	3.031105522337585	4.126011530196991	3.1215925356891066	1.3726771201210628	0.798762449877959	0.03769426568452182	3.270866721839304	3.3307999756968822	0.6222662908610697	-0.09166316619681333	1.2706406782696598	1.362131038554314	-3.0265379331520377	-3.8138833440149518	-6.024409916921538	-6.615332349187808	-6.537039855459994	0.468	4.49594231693181	0.2935682111214489	0.17743216673588688	0.18983606621477017	0.33916355592789604	0.9965066658837948	0.7615522982968154	8.641561356861815E-4	0.773791701342807	8.641561356861818E-4	0.7737917013428066	0.8084655605241888	2.2798652330890397	1.1427808054743485	0.6016935867956164	1.1862833330141622	0.8813100791950861	0.7188151745188527	1.3025794415056282	0.4228971646492216	1.284276545580859	0.6173090148319393	0.8317875566213788	0.3804016254271921	1.2989580950794375	0.8826667910127038	1.0	0.0	1.0	0.0	1.0	1.0	0.0	1.0	1.0	1.0	0.0	1.0	1.0	1.0	1.0	11.0	-55028.63029660114	0.0	0.0	80.0	-1182.5135498999455
147320000	-56620.79660769246	-1226.245571335471	-55394.551036356985	0.4329063847379048	2020.9068196426595	51.1252109701175	0.4106739551401068	-0.04786368378129696	3.1559005609350765	3.2739732304275395	4.655790803067804	3.3993705041296667	3.727243591456649	1.8784768513185663	3.0057849852924576	2.933282704768984	4.612346060294486	3.4231420485982533	1.265586531849503	0.9797985146804635	-0.07808398336519608	3.0258331848558337	3.050219876658347	0.5899666524615458	-0.438427367020667	1.7176692380716385	1.2515446857244539	-3.066458116919997	-3.712531493035078	-1.9428327598929385	-1.575194670226784	-0.22284025039849986	0.468	5.301601819557707	0.29700983796855085	0.17758758557053972	0.19105680593722815	0.33434577052368325	1.5900339364872755	0.8133790190702856	9.204387410523577E-4	0.7264543972192665	9.204387410523589E-4	0.7264543972192655	0.5944698930252014	0.3572368993896497	0.1766105550561951	0.20179644065323507	0.6220587389344149	1.5862769345545524	0.5794733315609376	1.1032030642957888	0.5623668800357261	1.8211912706327524	0.18738941343382248	0.7229956994943282	0.8065413625748798	1.422121651458894	1.1187128546766405	1.0	1.0	1.0	1.0	1.0	1.0	0.0	1.0	1.0	1.0	0.0	1.0	1.0	1.0	1.0	13.0	-55022.36246850915	0.0	0.0	77.0	-1163.4114160459612
147330000	-56618.06992090817	-1205.9730507028016	-55412.09687020537	0.42183414930509844	2020.9178918780922	50.26064969630438	0.18533478143987947	-1.2494086929680002	2.3158231244082383	2.331662911518764	3.2768226852214073	4.102927826874155	3.4234516359103906	1.9793959373805967	2.51892035387661	2.7882541233690517	4.714529173124584	3.5310878073771392	1.1210085027286412	1.157947716871992	-0.09273071767068636	2.1147612282225237	3.5028073939696287	0.38229330422003976	-0.6422584964344198	1.238701659926516	2.302626984408328	-3.1713564584294685	-4.496997546063707	-3.855752154172805	-4.3286740823802035	-6.394815243687309	0.468	5.194716839619876	0.28778630138586203	0.17779615553009528	0.19514422252241892	0.33927332056162574	1.8642082922407792	0.8264236815998376	8.206216016650831E-4	0.8335483326012046	8.206216016650813E-4	0.8335483326012038	0.6812598265095172	0.1618292013553483	0.48121081461336945	0.2338225229790843	1.114492783209778	1.1610176847270923	0.4856144380084554	0.9252727509469396	1.058255291957316	1.5615640073858443	0.16844758920396077	0.7597455505471217	0.4028800635238737	1.4853884816107168	0.5363593913153196	1.0	1.0	1.0	1.0	1.0	1.0	0.0	1.0	1.0	1.0	0.0	1.0	1.0	1.0	1.0	13.0	-55044.04245162058	0.0	0.0	75.0	-1139.2280062379816
147340000	-56637.26491101514	-1219.0980665334157	-55418.166844481726	0.4300882252176284	2020.9096378021798	50.118983457030616	0.2123031950719937	-1.0485541281958872	5.794423444651169	2.334787027484627	4.234399931127023	3.8972244548800665	3.1951032777173944	2.0509347604889916	2.2823350377467873	2.7356996634425785	4.5805456002839335	3.4392142950979854	1.1542356582186275	1.2507020705636431	-0.334053733366819	2.391067042797767	4.000053056672797	0.2518229275112823	-0.6519850328979475	2.0100136565695856	0.6056383592873875	-3.16573971625088	-4.362153029187441	-6.544118858457234	-5.302585345941662	-6.399313859412969	0.468	5.1541359010730945	0.28964371934340144	0.18000128312361297	0.19418375331284196	0.33617124422014566	0.757825581662683	0.7721474755485283	8.668352266464444E-4	0.8039974422040624	8.668352266464469E-4	0.803997442204062	0.6637465629358692	0.32442927876938504	0.2597437746780476	0.13640376727183445	0.9087800874855139	1.2376167743725734	2.534823648936397	0.3080323200473201	0.5638290991547896	0.8907909608910197	0.3542460531074712	0.06171201979147187	0.2503242082657004	2.0331987051510625	1.2743339919516454	1.0	1.0	1.0	1.0	1.0	1.0	0.0	1.0	1.0	1.0	0.0	1.0	1.0	1.0	1.0	13.0	-55050.70173408188	0.0	0.0	76.0	-1155.4720503142973
147350000	-56632.92627969421	-1212.5024578422515	-55420.42382185196	0.41693754481623874	2020.9227884825812	50.63821187959822	0.32683066688378976	-0.3383506427959615	4.028112335034388	2.396275292830932	4.076508693446486	3.1829153660322596	2.9746792845388446	2.1285627392343063	2.4065006463743135	2.98275867642138	5.026845824466135	3.6710980049345445	1.3054089999262937	1.1620546223900161	-0.24772769085248214	2.4926183204296626	4.5722655189565025	0.4759970329131142	-0.2836102486036593	1.2898823764880178	0.8970870614657782	-2.96351646604639	-6.110469479510737	-7.6343325162476905	-6.522334310094222	-5.884238792560044	0.468	4.556445136148399	0.28881840148119914	0.1832203193367418	0.18957563161936006	0.338385647562701	1.200170340871697	0.7916433295973789	9.03106450724965E-4	0.6188337038048128	9.031064507249635E-4	0.6188337038048107	1.1604197757488608	1.0603916135251101	0.7626905284807186	0.9809601289828923	1.1874994414085578	1.1534761839060987	0.4358175943768933	0.7646636684196491	0.6908513685901633	0.9562856365842121	0.020894400777029896	0.5539119687546964	0.7470885640462529	1.3448129078288702	0.6504360575150043	1.0	0.0	1.0	1.0	1.0	1.0	0.0	1.0	1.0	1.0	0.0	1.0	1.0	1.0	1.0	12.0	-55051.32035955667	0.0	0.0	77.0	-1158.6022088211973
147360000	-56624.35707132758	-1195.5687400658064	-55428.78833126177	0.42434826594275	2020.9153777614545	49.9452769714748	0.2064942223183271	-0.651040666959076	1.82247812367787	3.7919626036516125	4.840542689635992	3.6414249811674404	2.757661857534193	2.1226305796211093	2.264235977549326	3.077134922730576	4.589359819211001	3.317682926498448	1.2481318055991755	1.31114049287931	-0.23498007529198972	3.278035091132877	5.209115616211288	0.21363223552799707	-0.24143157797928036	0.5286617330276928	1.4167783646577101	-3.1616767463857323	-5.891544910547831	-3.720982683721357	-3.6586719848112708	-5.185208299773928	0.468	5.017064221484119	0.2929955129596067	0.179268383730055	0.19237463408630115	0.33536146922403914	0.9984688755879093	0.7653147638561552	9.279479414963009E-4	0.6830978700150867	9.279479414963021E-4	0.6830978700150881	0.8212138473443266	0.38458503917183884	0.2002547295155341	0.23010685472074607	0.45968407179875975	0.9752492013952253	0.21156611277569246	0.5667194222097646	0.18372533700254745	0.5388990518722515	0.04853241889843485	0.43545779215024283	0.6170243020732226	0.9405574302013858	0.6764912283613614	1.0	1.0	1.0	0.0	1.0	1.0	0.0	1.0	0.0	1.0	0.0	1.0	1.0	1.0	1.0	11.0	-55057.38374546481	0.0	0.0	83.0	-1147.0550046219848
147370000	-56620.99387284704	-1209.513677428227	-55411.48019541881	0.41765209237287104	2020.9220739350244	49.68746477305464	0.3469180993806184	-0.6065910995015307	1.8352251043838226	3.8262846423914727	4.000054926640167	2.8748498943348353	2.5899241786514895	1.8289450025927534	2.7254030218471588	2.872598592174744	4.655072292163514	4.079147932191185	1.27541077505663	0.9538664720854232	0.21910961994183464	2.639886702992267	3.0230151650830757	0.2206380982977485	-0.42033419338654876	0.7449452887937473	1.411741560765933	-2.883427197846215	-6.68718501363065	-7.981976504993936	-8.666451351064739	-9.638307490966945	0.468	5.239339239932107	0.2833267922861041	0.1832243277056484	0.19031575843788906	0.34313312157036047	1.469731913176747	0.8133612429533847	9.198359878259168E-4	0.7198410160516493	9.19835987825919E-4	0.7198410160516497	1.0688196031383572	0.09718961206769902	1.179523466384967	0.9307322006181109	1.513324282560587	2.2334466282300256	0.36392716956163496	0.48168640715321315	0.7850907261255157	1.7179991088983462	0.9428104822033961	1.2718618450475414	0.3641850199407532	2.1515631199727374	0.8602760700957065	1.0	1.0	1.0	1.0	1.0	1.0	0.0	1.0	0.0	1.0	0.0	1.0	1.0	1.0	1.0	12.0	-55045.21402092041	0.0	0.0	73.0	-1146.8148847237392
147380000	-56678.79250577435	-1230.6522719748482	-55448.1402337995	0.4195166207487575	2020.9202094066486	49.46918363364299	0.2556591096120034	-1.0818351323149806	0.8782376585638754	5.571663872998499	8.096046820237271	3.4515975105156294	2.5790246120005045	1.9028777647514676	2.4400878666274575	3.145677853698167	3.7373656704274216	3.973619821730696	1.2246679248333263	0.8628957212423263	0.13630646460520932	2.6251968065378817	3.104213364001124	0.4440083565167426	-0.5099862772645097	0.23925780126586738	1.836362049565063	-2.944018016518182	-5.287699266748193	-7.26176114789707	-4.234903307865094	-2.531275862762798	0.468	4.824274749721272	0.29053228406657977	0.18130886885099143	0.1897231331318945	0.3384357139505363	0.8750449703021544	0.7411118276845194	9.278478941397297E-4	0.8660246163652615	9.278478941397329E-4	0.866024616365261	1.1712972565990094	0.14670607711548778	0.3400029496964023	0.35255432636920925	1.0631384581806618	1.0875568664662028	1.478003219582274	0.8830723318795498	0.26902948376363267	0.43261363189444524	1.2605056263924337	0.44366793210618244	0.23399106437884937	1.5972050819888706	0.7471480932728806	1.0	1.0	1.0	1.0	1.0	1.0	0.0	1.0	1.0	1.0	0.0	1.0	1.0	1.0	1.0	13.0	-55062.61402176351	0.0	0.0	80.0	-1164.40379025262
147390000	-56631.86169521584	-1207.7008172398296	-55424.16087797601	0.4166553612767566	2020.9230706661206	49.88004876801844	0.23745254695083748	-1.3172004743600922	3.498343827353368	4.354960982164787	4.235386859670447	3.3611652305545956	3.756075692615045	1.78788767394308	2.814815489993856	2.846128426431654	3.895345205070714	3.9069358327443693	1.245813273099845	0.98201980616498	-0.09018175839112548	3.150748427876864	4.230785341806161	0.22760321216900248	-0.18930928091362226	0.537252208525912	2.193958005194805	-2.7356414840115	-6.2611278370918795	-8.505639739335553	-9.62902481599036	-10.315893009251749	0.468	5.214577537520459	0.2970754039214949	0.176353740679665	0.1924591022084299	0.33411175319041225	0.8986550498997469	0.7884646459187283	8.846767896448113E-4	1.0394062402254975	8.846767896448106E-4	1.0394062402254973	0.44412257245877457	0.5708082186731168	0.2141542024379275	0.6189082993604564	0.41957897536220035	1.0213047774250252	1.0452991481794183	0.8447548576077651	0.7513033867531368	0.6934234517062706	1.0017973458016136	0.40374679484986825	0.2409766744658601	0.8800627298062526	0.3952194391400193	1.0	0.0	1.0	0.0	1.0	1.0	0.0	1.0	0.0	1.0	0.0	1.0	1.0	1.0	1.0	10.0	-55051.68117612816	0.0	0.0	80.0	-1141.1571076180737
147400000	-56650.41438430053	-1194.1777070466303	-55456.2366772539	0.42615684583787483	2020.9135691815595	49.55289596287649	0.10077241570443773	-0.5908044040357597	2.4226380315400657	7.079028563262127	4.921971699318676	2.644549445168762	4.316253894577916	2.1313344330957515	2.329895751794024	2.9097803114614247	4.665798514825134	3.866971726052074	1.27625692735203	0.5602106197350203	-0.15931634257275723	2.995265842732132	2.8066145206194792	0.1251228627891915	-0.2942051998495317	0.49869899106034504	1.8631260935210734	-2.8644313737185145	-5.846567811716729	-5.112771101862145	-4.098877525765147	3.2037123776188317	0.468	5.364378251104656	0.2902971146652899	0.1780440735648475	0.19343015614556955	0.33822865562429516	1.4334339317320153	0.808775192566015	8.733484479344823E-4	0.6799839937386338	8.733484479344821E-4	0.6799839937386317	0.8257148005582763	0.2742523177271627	0.5661238812817218	0.17314858043488424	1.9566631717492267	1.4431509967137357	0.138451209305552	0.9562547865363368	0.3537656464405264	1.1853769053604186	0.2151472111372326	1.1902903003844283	0.9325479370062557	1.62828556010278	0.9813166381480148	1.0	1.0	1.0	1.0	1.0	1.0	0.0	1.0	1.0	1.0	1.0	1.0	1.0	1.0	1.0	14.0	-55057.170465924755	0.0	0.0	78.0	-1132.984353723288
147410000	-56625.794672899414	-1170.7936177082865	-55455.001055191125	0.41704079161056923	2020.9226852357867	49.86161615687472	0.11670465572378717	-0.8055087549320135	2.744286323174241	4.929002064892041	3.52211344421987	2.8193330222472457	3.745847379378695	1.976690029175301	2.477285846826608	2.6856061058086054	5.158470380489714	3.841284312899351	1.2573249595054543	0.7425734268897537	-0.21273361612169622	3.320487582942663	3.1635971171084734	-0.08716621096823424	-0.09750915102169873	0.7070158603247014	1.5947256908440948	-2.862776254718785	-5.967181703652422	-2.635095093832932	-1.9019989301422644	-3.447086643993406	0.468	5.316281654436623	0.29160448238725956	0.17647974322404683	0.1948767141675204	0.33703906022117525	1.1470409266953092	0.7926995042071902	9.469000691456253E-4	0.7482337137141869	9.469000691456264E-4	0.7482337137141893	1.0420131364193395	0.11545136319449527	0.5082156136408541	0.00323999460890913	0.6861117668720991	0.7072721022598393	1.2882152231750335	1.087277530996198	0.3675087059616712	0.6076085094893995	0.6850590227349228	0.9434672668158065	0.28170871908431644	1.2899211170573375	0.87279709294088	1.0	1.0	1.0	0.0	1.0	1.0	0.0	1.0	0.0	1.0	0.0	1.0	1.0	1.0	1.0	11.0	-55057.19293630882	0.0	0.0	84.0	-1116.038352187936
147420000	-56672.45421112771	-1231.1782504761275	-55441.27596065158	0.4171111001082321	2020.922614927289	50.70921381686364	0.335702559416429	0.31509340215883874	2.3352217646234847	2.926010644478898	4.19340877925876	3.2180086100497873	4.485370218230117	2.548106209251897	2.1320309436710283	2.4814040138746467	4.457270815423516	3.8993240521994466	1.282974734386527	0.7866265980820605	-0.17709516582170806	3.422105924032188	3.3942952435033287	0.30891981522897966	0.12933840063093316	0.4527469123668101	1.1504562340412343	-2.8229348990266425	-5.934875858410077	-6.034835208575475	-5.290417829245447	-6.180703451519797	0.468	5.348325117396209	0.2914506637457965	0.1798680236419848	0.1881800445493125	0.3405012680629083	0.51158349557758	0.6646713392449345	8.792942112790862E-4	0.9708074914759568	8.792942112790849E-4	0.9708074914759555	0.5984779472746773	0.17956913968990992	0.16361199787593275	0.07132406737459877	1.517398462468291	0.9014665348828482	0.10336153613890131	1.2371880737149703	0.2695387214902704	0.7494420032702181	0.44558577190492066	0.38990020948801263	0.6797269269298402	1.180861329843056	0.6385314374782897	1.0	1.0	0.0	0.0	1.0	1.0	0.0	1.0	0.0	1.0	0.0	1.0	1.0	1.0	1.0	10.0	-55044.73706208716	0.0	0.0	89.0	-1168.1051922698507
147430000	-56674.935543931904	-1217.9221713919687	-55457.013372539936	0.4196751035961796	2020.9200509238012	50.179680650190015	0.42961975467519253	1.1454310536821333	1.5913537665519404	3.2393064965712046	2.960267108460115	3.2451136458691665	4.070332809751425	2.367416226785167	1.940301793943252	2.676043699541145	5.047722227399741	3.218908742436312	1.1963981634180403	0.7799280582421121	0.10302024981571667	2.4113098733308003	2.2495991490487164	0.4569798296459529	-0.4148027081536799	0.9204027458176633	2.306281329458168	-2.7838312312910714	-5.056559511564903	-9.200349705229517	-10.402166461358643	-8.78795052755764	0.468	5.38759320119764	0.29434106623206585	0.17639908282330685	0.19608661235380467	0.33317323859082465	1.2430557765593848	0.8069519000799787	9.211749862927602E-4	0.8824828229209203	9.211749862927616E-4	0.8824828229209208	0.3538702628344898	0.33720422097415625	0.6736312329670423	0.10666828089478446	0.6841396476934042	0.5164430900009296	0.066611997919722	0.7128249775661185	0.4291519357159793	0.4138482487733113	0.06499382913367288	0.4780846783750715	0.44307562714284787	0.9652817831237162	0.5502859615188702	1.0	0.0	0.0	0.0	1.0	1.0	0.0	1.0	0.0	1.0	0.0	1.0	1.0	1.0	1.0	9.0	-55061.03432839335	0.0	0.0	88.0	-1162.423588745999
147440000	-56719.3091274062	-1232.6237727194903	-55486.68535468671	0.42107359763073005	2020.9186524297666	50.372700878369734	0.3054897470994015	-0.8716395897306374	2.0340266731638237	4.52267809204835	2.649089689199104	4.8103839594022055	3.4831936781953186	2.173089521583345	2.4324301239243415	2.9294841524356494	5.9115909215440325	3.64084268428254	1.1803970886788022	0.84449060495852	0.2148047289635899	2.2550882387468576	2.5986390709319336	0.3199426608993634	-0.17597407817997116	0.8748247342082228	1.2132730554178237	-2.7718765135013963	-5.267124833070517	-6.412440879841081	-1.8997119911865545	-1.1382972204059376	0.468	5.133166931201112	0.2925845915239182	0.18390858958332104	0.19086163326053388	0.3326451856322289	1.353274604661687	0.7860567238693992	9.402737560293663E-4	0.8636627332077249	9.402737560293666E-4	0.8636627332077245	0.5929676113825163	0.6637246308604382	0.7987149365684838	0.2815621592617738	0.6861471188123838	0.8187675627409151	1.4306045287070506	0.6125019025954591	1.2461322776368549	0.4368329029333296	0.7910608730275971	0.557848270001102	0.3872914143070053	1.1646678504843477	0.3772239345780814	1.0	0.0	0.0	0.0	1.0	1.0	0.0	1.0	0.0	1.0	0.0	1.0	1.0	1.0	1.0	9.0	-55074.182211015774	0.0	0.0	94.0	-1174.0547746709647
147450000	-56684.23788670797	-1244.9489859358312	-55439.28890077214	0.4164705372967696	2020.9232554901005	49.99101172919426	0.4258103522831985	-0.8412352717135158	2.086487905185278	3.3080182935029794	2.8052816681775683	5.087549363824089	2.983851582538902	1.8484766585888632	2.257030540834151	2.797695539073796	4.400513828297917	3.884194280537896	1.0434456917486405	0.7196183895648129	0.03464002825919851	1.8392403934749528	2.2954595113453053	0.3292081604924579	-0.16985363766317302	0.6125924594934878	1.15739706360611	-2.479805729050359	-5.338363230606286	-5.270809382546553	-4.930601409960344	-7.277787327326717	0.468	5.616884122324315	0.28462474354484263	0.1801670159327882	0.19739324737889358	0.3378149931434776	0.5893874316391182	0.7239998737958768	8.884261706060811E-4	0.8537752268527344	8.884261706060813E-4	0.8537752268527345	0.6888282286250282	0.30682364142618207	0.037129490214907315	0.5334894797384065	1.5348687899072486	1.2876675903710297	0.21575084345680234	0.5245930175210314	1.649005382056369	0.49794314154478325	1.2521051989302727	0.5584515668622612	0.6356038506470026	1.0387506592710318	0.5173120801773047	1.0	1.0	1.0	0.0	1.0	1.0	0.0	1.0	0.0	1.0	0.0	1.0	1.0	1.0	1.0	11.0	-55020.16527720305	0.0	0.0	94.0	-1183.7060000604818
147460000	-56683.51272187219	-1261.6977030206647	-55421.81501885153	0.42931267543717816	2020.9104133519602	49.20143908076897	0.40926576823923577	1.0332882449350305	1.0368312401343602	3.276881360068029	2.923413882036068	3.964073369059721	3.0819425760905608	2.1581840887379435	2.143498431116603	3.511480573600828	3.765183005241094	4.228539087507541	0.9063447989746811	0.9568561031320133	0.10035155453968811	1.5968424625507653	2.6872323000101446	0.30096806962377576	-0.08417699520389886	0.21191603620296273	0.8718217577552845	-2.893806597052204	-4.318418374550731	-6.140044454015754	-8.215343013693449	-11.323135631592852	0.468	5.272708844306488	0.2889146357607509	0.17686906338293595	0.19683590844624735	0.33738039241006784	0.796775771637462	0.767268572724286	9.415362306790197E-4	0.7995566216876734	9.415362306790197E-4	0.799556621687672	0.7343837794231661	0.31334379653256755	0.1990523901798611	0.4086591548529992	1.611745065730229	1.2298846874569962	0.29436539637809617	1.1306341334600973	0.4353894174129297	1.0757311215796506	0.33515231065874074	0.7016794860439767	0.6377666549813579	1.5777446221875415	0.3468531468567133	1.0	0.0	1.0	0.0	1.0	1.0	0.0	1.0	1.0	1.0	1.0	1.0	1.0	1.0	1.0	12.0	-55022.56819710605	0.0	0.0	89.0	-1201.4709823631595
147470000	-56707.896707054395	-1278.3788083349048	-55429.51789871949	0.4280227079593824	2020.911703319438	48.957617923892336	0.1518424828342679	0.8091551207955928	2.6571539992941453	2.33162675033124	3.2552929510919406	4.134946179005496	2.7827170798016647	2.37676141868451	2.12031044893048	3.065611520303161	3.4015092964319766	4.300994560525981	0.9061068541226093	1.011609584616191	0.10250630504903152	1.520307451989185	2.2477612034133516	0.053687407652611416	0.19125180851347037	0.230625224132559	0.7291373989720595	-2.877580814929277	-2.7072730404235905	-6.099026805649088	-7.434443035026753	-6.248158747397033	0.468	4.891169616884892	0.29349073088446853	0.17834772358359194	0.1913688508957797	0.3367926946361618	0.8075740816705624	0.7228922377486156	9.110252083684993E-4	0.8646196668760615	9.110252083684987E-4	0.8646196668760613	1.7791078845027253	1.5244355704955925	0.5099112700202199	1.9706109357144357	1.7898050708738658	1.3454623491466666	0.859207425077819	0.9031045083492917	0.13206612240732157	2.823206584420808	0.7656434502682131	0.39566485220844305	0.5008064856423181	1.9085362851704641	0.19004942066000763	1.0	0.0	0.0	0.0	1.0	1.0	0.0	1.0	0.0	1.0	0.0	1.0	1.0	1.0	1.0	9.0	-55015.65428185763	0.0	0.0	98.0	-1216.2758655556129
147480000	-56778.428507609366	-1309.5547506524952	-55468.87375695687	0.4303202967565913	2020.9094057306406	49.557898856464014	0.7761666002082235	2.7264953606881868	1.740366392620204	2.8453511119410613	3.1242071270705325	3.692149263729165	3.3001031154651916	2.393988355919449	2.475794792745424	3.247784745490811	3.717827193457372	3.058755080262556	1.1178719622995594	1.0256260782645836	-0.01222334748919299	1.9119186823829273	2.4979441600370587	0.3699391327507764	-0.0971895885679288	0.3759536681392962	0.7220520865762361	-2.786982269200938	-3.4472368692967637	-2.526859500151138	-2.3343436476431347	-3.681107074183437	0.468	5.613075963482166	0.29316362831062887	0.1800390688804131	0.1949956046690918	0.3318016981398681	0.7220322282211173	0.7366783577132716	9.341469184784489E-4	0.8177124790720361	9.341469184784505E-4	0.8177124790720371	0.7522960696975187	0.23740804752499362	0.22384048798273345	0.3643973243247325	4.178479420343305	2.890293596295368	2.535723061002426	2.4110899489636077	0.3840166012778557	3.7426696623331535	0.17207870661426897	1.403271561495422	0.5445531676473555	3.679137283623265	1.6904583209460025	1.0	1.0	0.0	1.0	1.0	1.0	0.0	1.0	1.0	1.0	0.0	1.0	1.0	1.0	1.0	12.0	-55051.867664322475	0.0	0.0	88.0	-1233.3777346585687
147490000	-56815.059148257686	-1319.158556516518	-55495.90059174117	0.44921821578293597	2020.8905078116143	49.81567956889952	0.8064983408302967	3.0483891731449106	1.0172010563850242	3.090171102947197	3.262684373038846	2.9853607866641294	3.3187455525117	2.222800829278735	2.42574799415243	2.9936344824049357	3.7612088075678014	3.0749694750950276	0.914784920854737	1.2776377390163076	0.03975757281761612	1.4905094123250469	2.212837328292984	0.16603739674136714	0.17480687301519643	0.221299863214374	0.6417360289431842	-2.5439039360944555	-3.094087184865168	-3.0439573252043353	-2.1608692845914113	-1.3482885174973407	0.468	5.147932127827021	0.29761666481788807	0.1810648457070187	0.18821749212364788	0.3331009973514472	0.5483986912627061	0.7322634251359814	9.515918383061435E-4	1.1091725669139207	9.515918383061429E-4	1.1091725669139212	0.4790681328558936	2.4457326737582332	2.9253901603578427	0.026362192297461676	1.2113969233299557	1.0436439362816252	0.18729278829252544	0.3922238659039511	0.3617514262769955	0.5938496235719317	0.46556152007349433	0.3171742419467676	0.1628037740124924	1.1949082803936544	0.2972282719058762	1.0	0.0	0.0	0.0	1.0	1.0	0.0	1.0	0.0	1.0	0.0	1.0	1.0	1.0	1.0	9.0	-55086.24230655819	0.0	0.0	104.0	-1248.0867969588812
147500000	-56826.19244125162	-1328.0360985197453	-55498.15634273187	0.4312890295532217	2020.908436997844	49.13626228751305	0.7603061509712962	1.197811108117312	1.3604674118945868	2.3421943634915516	3.1970755685866545	4.0204346071834065	3.4820465477334697	2.317200368901268	2.4623022890677055	3.2233925198256923	2.937885346191941	3.051382679789745	0.9796664627672248	0.9380950836254756	-0.04942706189404711	1.6419594623296354	2.1439128017713656	0.7244613650135556	-0.1778092244525999	0.165927470863598	0.17448551337836363	-2.8335266925103295	-3.4986259581736916	-5.168860841553447	-5.656143652550719	-4.8863896905874045	0.468	5.001732338437921	0.29674919100275926	0.17824481058624145	0.19319151156381156	0.3318144868471896	0.9763464841561681	0.7719273720191605	8.960246618013059E-4	1.1176716843646504	8.960246618013033E-4	1.117671684364648	1.0162094216067197	0.7439320898805316	1.143028394489808	0.07707894952209868	1.6473835564455808	2.0299073394271985	1.851691823454633	1.3914226453528327	2.967459900235293	1.0142740660501728	0.06917763148868791	0.5461684611345199	0.4304856213170063	1.5744022858485942	0.33919175909859534	1.0	0.0	0.0	0.0	1.0	1.0	0.0	1.0	0.0	1.0	1.0	1.0	1.0	1.0	1.0	10.0	-55101.66366533207	0.0	0.0	95.0	-1249.8196476582339
147510000	-56842.23466442827	-1327.9505936064054	-55514.284070821865	0.4298615328191029	2020.9098644945782	49.28523377578645	0.4977648710296175	1.4673985964302396	1.4976291963141295	2.4755891845370237	2.6356978867021414	3.7322615321526165	3.2066521897846636	2.1541187862344646	2.505767466896665	3.589138987590201	2.6125177555435823	2.8859114784896143	0.8573955675394815	1.32072395978826	-0.05869723090888168	0.9337978326511321	2.0454035798082972	0.08413846128513044	0.44334891360066575	-0.12742795675870555	0.48711109616704373	-2.5132432412266	-3.5246727622935876	-3.7779712844030002	-3.6012416714904933	-4.803646553258597	0.468	5.525148328466912	0.2902255586288826	0.18508558428660063	0.1911760030581847	0.3335128540263339	0.6416620892184877	0.7474099311535295	9.436427433266353E-4	0.9267550561038851	9.436427433266387E-4	0.9267550561038856	0.8559413828117649	2.0419786886439133	2.7072094713512413	1.8069445802026112	1.225931260292964	0.9842708742819322	0.5560270253104111	0.3548387035887734	0.6913581335540452	0.9842239518005796	0.3304201449073292	0.21956868128905	0.42207659131094133	1.5355416915238203	0.8944612981384389	1.0	0.0	0.0	0.0	1.0	1.0	0.0	1.0	0.0	1.0	0.0	1.0	1.0	1.0	1.0	9.0	-55118.202654259345	0.0	0.0	91.0	-1263.2304194006633
147520000	-56807.599931504694	-1319.8993458815448	-55487.70058562315	0.4413165613131927	2020.898409466084	50.46244381391608	0.3688512769204512	0.6310469455826062	2.416782382712147	3.8765924125076507	3.567238022420721	3.7591358733007616	3.208694193997746	2.301041766673455	2.7461030081660986	3.134896664610952	3.103747858166056	3.4525472564521276	1.003728736125213	1.5701189273818925	0.058113152825141304	1.508515911940101	3.3890460240650264	0.11006167852457743	0.45998816645084484	-0.25586726301943435	0.2928661616124275	-2.2099203038408524	-1.8059589746544213	-3.128829345680234	-0.7570459605655291	-1.4243993731228959	0.468	4.71028294659237	0.2923275294705864	0.17864241213947687	0.1920655554430454	0.3369645029468931	1.372294726950551	0.7973134846080153	9.119392990850203E-4	0.7642979341938497	9.119392990850204E-4	0.7642979341938496	1.3097107448892866	0.399238199350087	0.1752135372019981	0.2706010443679603	1.4842555217634374	1.4674369188043679	0.5824986427090961	0.7309273001964667	0.3548147192596227	0.572453597919563	0.043112031445691944	0.6884944138370251	0.5088156099329817	1.6951362523959428	0.7359861467732309	1.0	0.0	0.0	0.0	1.0	1.0	0.0	1.0	0.0	1.0	0.0	1.0	1.0	1.0	1.0	9.0	-55080.321831965266	0.0	0.0	88.0	-1266.048583409281
147530000	-56804.02985892298	-1296.0093117595989	-55508.02054716338	0.43177570228459045	2020.9079503251128	49.392936717234996	0.3042148067595066	1.139118910496878	2.509199549149788	4.630123187325072	3.9622072645886734	3.2091036894181113	2.9040450292505673	1.9144344929208232	2.5268783717184986	3.1213485027915358	3.032488700360699	3.7630500714869615	0.7591190567202364	1.578977426844929	-0.2486094801392062	2.01083101254364	2.236648105933366	-0.1330068382239978	0.4338480721115857	-0.5493150780282462	0.5839351394719278	-2.571272551272438	-3.6667297096524507	-4.335304645309831	-5.121968627248858	-6.012392920546232	0.468	4.95789889256876	0.2904773756592906	0.17925872805228574	0.19255036714789187	0.33771352914053354	0.6135243935473852	0.7744788216828882	9.153427933997584E-4	0.9910587893041228	9.153427933997604E-4	0.9910587893041238	0.775513916179029	1.2459438460313415	0.595228793756203	0.32947263179875763	1.1279325305199308	1.6385021590874567	2.0564898504897458	0.6299593718902483	0.8615407452711767	1.1568133361550061	0.8851948214609886	1.0971635658316357	0.9230460827829239	2.174725148158317	1.1089581511784639	1.0	0.0	0.0	1.0	1.0	1.0	0.0	1.0	0.0	1.0	0.0	1.0	1.0	1.0	1.0	10.0	-55098.92610157381	0.0	0.0	94.0	-1225.7111985706206
147540000	-56829.799226443065	-1312.6986427654833	-55517.10058367758	0.43051702470114495	2020.9092090026961	49.99026974274894	0.3559058579949641	-0.2602478727733468	2.581554446734688	4.391672277562292	4.669347011927547	3.480094278490257	2.831628247831033	2.1252182462566704	2.8755048529219156	3.1163021211843964	3.114023006632149	3.382179668316101	0.8518215462585461	1.444904319162118	-0.113223187369907	1.2898595164831708	2.174915893690705	-0.057813662521633724	0.32835915911466806	-0.21157990324136555	0.5849622941861201	-2.9864355690112934	-4.137918991795102	-6.6681983366834165	-8.449319759591587	-9.044836295896655	0.468	5.103098676311962	0.28913453983992354	0.1806015638716528	0.19255036714789187	0.33771352914053354	0.6109372003075487	0.7251582612327185	8.982549860779466E-4	0.8827848830408559	8.98254986077946E-4	0.8827848830408578	0.8339154222726617	2.8963197384523336	0.14801730792342035	3.754970740477693	0.7771750344985469	1.1632184434695658	0.679251108975332	1.140138733910127	2.2527627077562613	0.9937784580311125	2.2093700650330086	0.8496083527223725	0.9536054440304282	1.6350338521234602	0.7987009288693411	1.0	0.0	0.0	0.0	1.0	1.0	0.0	1.0	0.0	1.0	0.0	1.0	1.0	1.0	1.0	9.0	-55111.841259298235	0.0	0.0	91.0	-1244.5897175301316
147550000	-56779.096522095475	-1305.6867751142024	-55473.40974698127	0.42900710914397144	2020.9107189182535	49.803300531500525	0.2765346927550589	1.6894002787532236	1.0216484842302624	3.726368488612775	3.9071620402843354	4.304910130769394	3.0715763829899014	1.9180196537068583	3.015497017514149	3.3585316993141676	3.4269429999137535	2.9853304855063914	0.9479750041331567	1.3449543607822276	0.009779993376786061	1.507746014355754	2.1926979919688687	0.18668517084809969	0.04363326658852462	-0.3697928940913388	0.6982232307236007	-2.7771667551729293	-4.319571582689626	-6.664069282460483	-7.702553102283452	-8.643837076321825	0.468	5.58330040309991	0.2935795570961098	0.18371741782898698	0.1890070740531619	0.333695951021743	0.6625970535425191	0.7291686534024415	9.210927294205668E-4	0.8035683179451676	9.210927294205654E-4	0.8035683179451669	0.6951235793382261	0.0939844324762726	0.08043190916187692	1.2155651196634065	1.1698306340557716	0.9127344795910073	1.3290975091421082	0.9500303816753187	2.1315073284744925	0.667310963915916	1.6116302971699439	0.24862196487833185	0.5265987174736597	2.1493853024288025	0.47902149909944264	1.0	1.0	0.0	0.0	1.0	1.0	0.0	1.0	0.0	1.0	0.0	1.0	1.0	1.0	1.0	10.0	-55089.07193950289	0.0	0.0	82.0	-1246.6023925610639
147560000	-56799.93431581444	-1325.6692069783753	-55474.265108836065	0.4232249116159474	2020.9165011157813	49.57336763260427	0.49968330563731567	1.3219767199151975	1.53234988614159	3.009421332275198	3.4291383117389644	3.428531874719672	3.2977696833233714	2.2534548707796613	3.6653922700623287	2.9436330098196803	3.450496162402016	2.8179747739239795	1.0714206268950932	1.2335661939634115	0.23224629990393847	1.294700446073509	1.7683019989123383	0.3454584499933674	0.4501332527635698	-0.5487791964948031	0.2503787775716928	-2.6920477981442703	-4.933463029899645	-3.019343107453503	-1.0586354654463128	1.1650678914690413	0.468	5.228992277300124	0.28689618353007035	0.18414899599003498	0.19405460758234505	0.3349002128975513	0.7165345959654909	0.7465471606354229	9.222825269593461E-4	0.8926917051177944	9.222825269593465E-4	0.892691705117796	0.718020277503321	0.7939122279379709	1.0738392678535569	0.5422373253842362	0.9045168981779468	1.0646278006797345	2.2533511720340242	0.9545354735884595	0.0934536206942221	0.6704666386477953	0.12683436948588628	0.9034339525099394	0.42195004462205243	0.9659244871528463	0.6826662337715493	1.0	1.0	0.0	0.0	1.0	1.0	0.0	1.0	1.0	1.0	0.0	1.0	1.0	1.0	1.0	11.0	-55088.86789621283	0.0	0.0	83.0	-1261.624616146991
147570000	-56783.01389397557	-1293.3414533192956	-55489.67244065627	0.41996340467013665	2020.9197626227271	49.737617142969576	0.2458079185490053	-0.1159946387846742	1.663757976707864	3.51335095915234	4.2740479004277585	3.2751695494097572	2.562187500157998	1.675170136327584	3.4158011577833216	3.0134425207457682	3.2425649751893526	2.9366138321072857	1.0724461459566976	1.142507319313313	0.10433406176708235	2.2997588037655765	2.2654225179571412	0.1629768283908528	0.2784218842522216	-0.9984787694739155	0.3029833179089649	-3.3709458818146745	-5.251821511307983	-6.056527332934665	-9.120579623007405	-8.937570605112995	0.468	5.428384360021022	0.2900187482794795	0.1790895192284942	0.1958699491563224	0.3350217833357056	1.242581119557738	0.8130965823365637	9.261273485587166E-4	0.6044203827861698	9.26127348558716E-4	0.6044203827861697	0.8076435574981391	0.2928836353874096	0.4826562614773104	1.2857172265140036	1.3164988460389806	1.4865309844843964	0.5575322207316662	1.0394568460845477	0.42064483285157894	0.6406982286472698	0.13174370586480877	0.34262798563803454	1.544100695714744	1.2636932204135287	1.1346038266007763	1.0	1.0	0.0	0.0	1.0	1.0	0.0	1.0	1.0	1.0	0.0	1.0	1.0	1.0	1.0	11.0	-55087.57383662416	0.0	0.0	83.0	-1242.7108796322705
147580000	-56793.89133243734	-1319.5960453497885	-55474.29528708755	0.4199700497075498	2020.9197559776899	49.507476281196226	0.3972632621792761	1.4897999240947628	1.6778882691939403	2.6506404547749645	4.02800947743976	4.352886631465206	2.3813479968639726	1.8624578876387199	3.76838339022546	3.597486703583749	3.8179957999842498	2.971550224826559	1.0488169956556592	0.9759927846757659	0.12924285304721317	1.6521152717262935	1.8382039833870132	0.08839426663931557	0.2637735531700738	-0.665863547119469	-0.14069671999855468	-2.6640589750077335	-3.90548479551609	-3.38007945551145	-2.2728984364656144	0.7512973368896825	0.468	5.5259793728874405	0.2934979704602825	0.1783934377284761	0.19179355759914032	0.3363150342121027	1.0348010324444104	0.7975517352714967	9.19040630660927E-4	0.7601777605989624	9.190406306609256E-4	0.7601777605989629	1.5400553679718667	0.15472680521877166	3.0118726338499204	0.15943319224631464	2.7371494779420242	1.6238845046282553	1.1846726565683212	0.9007943244442316	0.414162935704967	0.7249876825058911	1.6242462984461652	0.5804906705017756	0.8548957361145838	1.8292648053349037	1.5556592697367844	1.0	1.0	0.0	0.0	1.0	1.0	0.0	1.0	0.0	1.0	0.0	1.0	1.0	1.0	1.0	10.0	-55090.21139795306	0.0	0.0	83.0	-1257.1954986886583
147590000	-56819.037577014824	-1347.9047680031351	-55471.13280901169	0.42611881919239647	2020.913607208205	48.93220392961244	0.8276590303807893	1.0129504763625188	1.563387903911627	2.4266876006015714	3.672025404436738	3.5669800616197307	2.820825590686248	1.8560239381654224	3.293306181267525	2.8479568856292947	3.4148106041826143	2.7021365817529075	1.2469731979680925	1.17110019563543	0.4883947999101012	1.803182808558197	1.8780630644969993	0.5342696403251243	0.49372570881080513	-0.6307301426922342	-0.2650967649840624	-2.9327888994679245	-4.651659215972508	-5.999697547868527	-5.356237587517724	-4.72883832577082	0.468	5.212003209302084	0.29875082643521106	0.17930441471788977	0.1903852385216097	0.33155952032529107	0.6303351629330244	0.7506946502563282	9.315659683142234E-4	0.8291080004808838	9.31565968314221E-4	0.8291080004808815	0.9601394536422118	0.053010455170573595	0.35032879771101333	0.20532997949684642	1.6931942103821223	0.5696644010570814	0.22341792713930814	2.0345461402484144	2.521089489764974	0.8720618971598463	1.6510052528793446	0.551250336339805	1.2260877500318252	2.3188060574691063	0.5808680923264944	1.0	0.0	0.0	1.0	1.0	1.0	0.0	1.0	0.0	1.0	0.0	1.0	1.0	1.0	1.0	10.0	-55089.18915715549	0.0	0.0	83.0	-1285.7640701091952
147600000	-56838.35142592892	-1366.25599788962	-55472.095428039305	0.45581580081730494	2020.88391022658	49.4391912297185	0.9888303951485463	0.6667197873564208	1.6439993053106847	3.6667447996853277	3.8254905802905634	3.176800162788089	2.7945765044748576	2.40484712703252	2.811220740874801	2.833808013883101	3.2666250530066168	3.1601846609377118	0.8673544357638039	1.1582179574502327	0.515711302786547	1.5889150192900612	1.8897511746338622	0.6647413905404697	0.5554974765108295	0.0800629847468842	-0.4650258282821573	-3.2122938314006624	-4.041307433120545	-4.185549511642654	-4.440969892080236	-3.752678659822097	0.468	5.7859568317384	0.2936834073882946	0.17852383751458445	0.1895354420310238	0.3382573130660988	0.6783966675353663	0.7295327945846443	9.000888494770296E-4	0.6848885914332077	9.000888494770285E-4	0.684888591433207	1.4148357304509835	0.7648949687207361	0.6092891485281798	0.4990949154996322	0.9797747737723483	0.6511870490246898	1.2801989225215311	1.018601816952051	0.4180911093374003	0.4105734539226301	1.309718961626916	0.3632420671249937	0.5090280130490871	2.999052497448726	0.24657481694145242	1.0	1.0	0.0	0.0	1.0	1.0	0.0	1.0	1.0	1.0	0.0	1.0	1.0	1.0	1.0	11.0	-55091.05573040701	0.0	0.0	75.0	-1310.6786007967564
147610000	-56828.67389392523	-1370.1452718538806	-55458.52862207135	0.42989346227296554	2020.9098325651244	49.49182844878951	0.7928515854055159	1.5856510060555613	1.2874337441001629	3.603641849147832	3.2383661265710955	2.9637599282461475	2.6299574489150026	2.5432751501943307	3.036248711276749	3.11825688762997	4.278867718468851	2.30578946484786	0.9982996601543997	0.8921048129917019	0.15854165486272667	2.2944457898432375	1.7845086192227873	0.587511175474467	0.29138816177486115	-0.06744504843710557	-0.3731024904346183	-3.114096739977591	-4.1638038203695364	-5.783458699216945	-6.047254824579969	-5.558983896643326	0.468	4.93595305054624	0.287672826647963	0.18670663574138827	0.18728214411840555	0.33833839349224487	0.8306228042114209	0.7575747731576361	9.162789798774363E-4	0.8208642396864901	9.162789798774394E-4	0.8208642396864914	1.1414814265589888	0.32776170098666196	0.2592739415488409	0.6535894092915563	1.1523349441675053	0.8851829359778719	1.5208745190133726	1.4767106998845414	0.20699399658884013	0.22671837405759873	4.64215805491074	0.4625043570125972	0.378129186062601	2.1798509381949542	0.493787190142526	1.0	0.0	1.0	0.0	1.0	1.0	0.0	1.0	0.0	1.0	0.0	1.0	1.0	1.0	1.0	10.0	-55083.417020332316	0.0	0.0	84.0	-1307.4812387354727
147620000	-56844.95814869145	-1369.0027817594953	-55475.95536693195	0.41925811523521095	2020.9204679121622	48.828978596798414	0.6728113007711539	1.838754393094914	1.7517019267115261	3.6565070499712284	4.387471543697873	3.5709577758748297	3.5057020561673897	2.022124301496161	2.281357057632853	2.408747682049276	3.2352294973431235	2.733705913549421	1.0287312737386636	0.9589552136818638	0.13941223838089992	1.05879452957339	2.5864090849119235	0.6695773671557119	0.7263970321785485	-0.05111708462460565	-0.941838827487921	-3.6159829223696853	-5.218778531921699	-5.0905961078067135	-2.9259637804648055	-3.552038061459765	0.468	5.108593430606021	0.2927831988485322	0.17964719343488084	0.19240421431380322	0.3351653934027854	1.4010550287323296	0.8012484372806884	9.867010018800829E-4	0.7850208043566134	9.867010018800822E-4	0.7850208043566123	1.3154615420472862	1.1349679366826184	0.3962149816421845	0.4295855842575672	0.9839390753909187	1.7652988282674373	0.6033315570173895	2.944522655414819	0.6238186836212946	0.8606311015785855	0.7282721053002723	0.36484658966030226	1.2180503178777806	2.3953521287327506	0.9634084545230981	1.0	1.0	1.0	0.0	1.0	1.0	0.0	1.0	1.0	1.0	0.0	1.0	1.0	1.0	1.0	12.0	-55103.26339303115	0.0	0.0	81.0	-1302.4329740936566
147630000	-56813.98732262105	-1351.735049021778	-55462.25227359927	0.42129649264401875	2020.9184295347534	48.5222218989271	1.447953825141137	1.4045142632990935	1.5889308032161469	2.85717492804062	3.8787714017083	3.5319415772910987	3.106480630883074	2.2147367933830435	2.1524353405238585	2.908523126798357	2.9869605958179055	2.9712200401678652	0.8942650527524808	0.908009266977622	0.12197537205150093	1.2218131273595945	2.2522338001172177	0.6561136928682383	0.6182927440712113	0.010232945382297826	-0.45033120656198433	-3.094178285991985	-4.380700766242159	-5.953201946133932	-6.268705451950849	-7.685459645397909	0.468	5.561958460926457	0.29146677057219383	0.18137501780599538	0.18940058795743767	0.33775762366437484	0.9806787943521085	0.7764080871974013	9.128290205707781E-4	0.9377056318934167	9.128290205707784E-4	0.937705631893417	0.5147389491336573	1.1491307180705168	0.3329293360422603	0.4051042702537419	1.0566938980961955	0.7062966178849873	0.9569422381659193	0.4801631301304959	0.6588297247033431	0.4430611104662642	0.14044644849452484	0.5360663520368306	0.999849326122206	1.4412047068362521	0.2204894018377121	1.0	0.0	1.0	0.0	1.0	1.0	0.0	1.0	0.0	1.0	0.0	1.0	1.0	1.0	1.0	10.0	-55085.464980597586	0.0	0.0	87.0	-1289.0145110105584
147640000	-56854.11185795347	-1376.930526844784	-55477.18133110868	0.4261337168765804	2020.9135923105207	48.51144015006388	0.5943748745487403	2.1777809263663155	2.97831691007642	3.3018158064757808	4.097977766625249	3.788567939359524	2.932096051121067	2.395522265140578	2.7030227587044937	2.5017856537378407	3.231934827502175	2.3852194755326916	0.9984650745173216	0.8879760935030249	0.30521074296147516	1.2345658346121382	1.4827696799903498	0.6693418304053472	0.004116008657886638	-0.6225888159209668	-0.7039388550392696	-3.228248396328259	-3.873892465461895	-4.4442865938326435	-5.698241531440669	-7.358574591858896	0.468	5.035984438507818	0.29360971865594643	0.1794583939271481	0.19063910851870045	0.3362927788982067	1.1231758758706767	0.7898359489396071	9.866101286229603E-4	0.6149906890241248	9.866101286229595E-4	0.6149906890241248	1.0188048400595395	1.1333857125694358	0.38427495491038133	0.8076031976835751	1.4525961734483461	1.5379473367487886	0.7486446781120422	0.9707706538493848	0.22230406104813366	0.6249354953954966	2.936290053013247	0.9022020088415406	0.5685310353016562	1.3954713034837336	0.30207106407049233	1.0	0.0	0.0	0.0	1.0	1.0	0.0	1.0	0.0	1.0	0.0	1.0	1.0	1.0	1.0	9.0	-55091.41511260738	0.0	0.0	81.0	-1327.8454011708557
147650000	-56809.21956943247	-1380.8398052015618	-55428.37976423091	0.43793558841809793	2020.9017904389793	48.829185484358796	0.9628245114398658	3.94981956684779	1.4389122633265632	2.2914262980774547	3.400821937836472	3.441344768936541	3.2339263090680688	2.617174225679805	2.7660570572272376	2.4251945972027595	2.738158841105569	2.407820181835857	1.1357465093845769	1.1093264866327663	0.10441822460735697	1.204952093986387	1.6282844776040026	0.5966540721339719	0.5284100053156775	-0.5841132552218489	-0.6259311196127448	-3.10468201885997	-3.526653719047223	-4.2496673350517895	-4.465707278284649	-3.883493905970411	0.468	5.533703231359163	0.2919922002970101	0.17708820778426318	0.18997905722257669	0.34094053469615165	0.7862062598400177	0.7273207100318548	9.415345383032771E-4	0.9184972926399578	9.415345383032759E-4	0.9184972926399568	0.6920894588689908	0.08063764177179818	2.3035585021427925	4.097817930782465	1.9466427842038472	0.573107401673587	1.5249355349897762	0.5556360132221934	1.1541899526432358	0.6933496361893863	0.2377385141514735	0.6501651416539557	0.9910209852644449	1.89927435149954	0.5978805228086236	1.0	0.0	0.0	0.0	1.0	1.0	0.0	1.0	0.0	1.0	1.0	1.0	1.0	1.0	1.0	10.0	-55045.31290454321	0.0	0.0	87.0	-1311.6312329289835
147660000	-56830.02639949955	-1374.524802146922	-55455.501597352624	0.4442005550752138	2020.895525472322	49.46812282712462	0.6761121892397969	3.489066639120691	2.4592602649743895	2.7698891671288877	4.380802850955558	5.095881932970557	3.526019497854462	2.4101389085197003	2.6343762005889406	2.630737981825241	3.0544037775589565	2.2897430570195163	0.9582505350788055	1.0370575429401248	0.35307552290506405	2.111753707085537	1.5284311850347065	0.28308276556579437	0.7002807087874755	-0.505569851984006	-0.554973288277222	-3.296134696613264	-4.697583571739497	-3.39005795166441	-1.8836625321518015	-0.8095385173724834	0.468	4.675044358646128	0.2935854391402743	0.1822358929193714	0.19221090314845515	0.3319677647919007	0.7008044137674266	0.7387777760228854	9.50451086479494E-4	1.0050133348790173	9.504510864794931E-4	1.0050133348790178	0.6015463786916899	0.24372561401178897	1.775025688054045	1.2024488959134396	1.3816092307926076	0.5521404922638639	0.699767853929972	0.7635385134472151	1.4366121678710946	0.33249094880429286	1.059258950226675	0.36537235909459936	0.7327858904182262	1.3517119349368822	0.7318768570216887	1.0	0.0	0.0	0.0	1.0	1.0	0.0	1.0	0.0	1.0	0.0	1.0	1.0	1.0	1.0	9.0	-55074.13536233959	0.0	0.0	91.0	-1307.9156385807369
147670000	-56859.6490790432	-1385.1266972641567	-55474.52238177905	0.4201785969371249	2020.9195474304602	49.53092521234293	0.5925893294940354	2.2009645006373755	2.0506656475549496	2.5947496689455387	3.532810802092494	3.518306123064542	2.625755324283636	1.8708163874741794	3.162272611720512	2.193942321940199	3.5650028814436534	2.697686239308218	1.1416589108824837	0.868204565176917	0.5716237562657979	1.8917665150505094	1.4306156030914825	0.6054457327829477	0.7683160818881811	-0.10763248345458631	-1.1667565311599761	-3.6995220717148567	-4.299256132711376	-4.517284475995384	-3.460491345189068	-2.727912365467462	0.468	5.195405127410113	0.2936641209249934	0.1808047891520285	0.19236627209502744	0.3331648178279522	0.7263910609967406	0.7848465007871784	9.12884231529515E-4	0.7768241741926658	9.128842315295135E-4	0.7768241741926637	1.3084348750496066	0.629072214470228	0.8765470406064103	0.46791474018513907	1.9489949855154243	0.5301448093259855	0.21756500090750988	0.8338883135279106	0.9320137418162264	0.45056104008733605	1.980302419325243	0.8010795200522197	1.9193020839291552	2.5598890532655747	0.3811025626271535	1.0	0.0	0.0	0.0	1.0	1.0	0.0	1.0	0.0	1.0	0.0	1.0	1.0	1.0	1.0	9.0	-55080.64126149096	0.0	0.0	91.0	-1327.214252761581
147680000	-56890.62874570009	-1383.9485205077958	-55506.68022519229	0.44708954216904095	2020.8926364852282	49.476783369545615	1.051517683423512	2.743577536677632	2.0275137265046204	3.900258554563427	3.9304884928826826	2.928726455390226	2.240639235918887	2.757951099639564	3.351803387952346	2.3202047264417844	3.4296959893859817	2.633827604593925	1.6166323458149996	0.7199880178992807	0.38868290444664577	1.7984670133758942	0.9962570348941	0.5125918518334421	0.9572001686824426	0.20993950879894036	-1.1382832930051823	-3.2373242729723346	-3.726443875849104	-3.6841939238049033	-4.277905696560304	-6.183226462508475	0.468	5.448283231194216	0.29692367431899197	0.17748490568382766	0.19099578404678008	0.3345956359504018	0.8532231057375603	0.7752062683131663	9.527053415709598E-4	0.8584832513107828	9.52705341570959E-4	0.8584832513107824	1.8729808876828216	0.06702247558642214	0.1373728157070974	0.4814681422687621	1.8439982192717397	0.5227253421783867	0.5720213507408985	0.4914869189824502	1.2144860441920833	0.6802911372277665	2.3471429779328163	1.013169934704427	1.545001895605319	1.2527794492993272	0.6915305391230473	1.0	0.0	0.0	0.0	1.0	1.0	0.0	1.0	0.0	1.0	0.0	1.0	1.0	1.0	1.0	9.0	-55123.26731158889	0.0	0.0	84.0	-1322.1957275285429
147690000	-56817.85623873399	-1339.847004691071	-55478.00923404292	0.4173257235729939	2020.9224003038244	49.43526481823834	0.8452209207637249	1.616349241253996	1.730046906629501	3.457342060811323	4.197010945693889	3.1380926938527134	2.0884265343954374	2.6738214697566645	3.9317537542031356	2.2113110299552097	3.3825477897541	3.1566564442042	1.5034762196719782	0.41663230431507753	0.4149610449290576	2.0591066600375267	1.8637809880731893	0.30775789154167105	1.0847083712692034	0.35260372817239527	-1.3047549924182649	-3.4829398128899283	-4.325278049608812	-3.4907159408404613	-4.225392431142442	-6.057878583260672	0.468	5.123701583684076	0.2937225726996577	0.17754255896294796	0.19218120444565148	0.3365536638917444	0.5595040020759333	0.7447317161401401	8.979228051838032E-4	0.9002438193045813	8.979228051838005E-4	0.9002438193045798	0.2801227155924139	0.711224003505749	2.196293163293875	0.7405917382584505	0.7110160484061264	0.19993397435936108	4.307940397135552	0.41512862246766674	0.48977011143204985	0.43305083447050174	0.4517161117160451	0.48167634118580205	0.6008939744875161	0.876538244153119	0.254677996695856	1.0	0.0	0.0	0.0	1.0	1.0	0.0	1.0	0.0	1.0	0.0	1.0	1.0	1.0	1.0	9.0	-55100.64480541877	0.0	0.0	85.0	-1278.5175117635351
147700000	-56832.82499561597	-1353.5688175517942	-55479.25617806418	0.4181677610600786	2020.9215582663373	50.49161339257157	0.581788769780203	1.2611643431415482	1.8593779799753447	2.7895510194871758	3.969407423484471	3.926562386650043	2.555285537375701	2.423941485646589	3.443641640324304	2.502977421132522	4.88272139663943	3.0819631959531715	1.3348787196056682	0.39130800543577554	0.5604445362212882	2.6244174681685335	1.354593393425831	0.6020486258689131	0.7627704523479188	0.4868513458050014	-1.0663230565420478	-3.8399019697116956	-4.613890651775458	-4.039328177138071	-4.496953059803948	-2.2231084062022757	0.468	5.053656207824654	0.28806583423968524	0.17829829965610977	0.194218585017971	0.3394172810862355	1.0279203994960944	0.7826185922614499	9.145382494232464E-4	0.869603335737383	9.145382494232443E-4	0.869603335737382	0.5607896007656039	1.3599078039101005	1.1594047931732092	0.18118062794760958	2.00468365011982	0.7428224843116842	1.406709056475757	1.2142176503667437	0.04976129403904716	0.6205815922317217	3.5369198416242074	0.6749221119640869	0.6858308368173158	1.9094876415252466	0.4451726627651179	1.0	0.0	0.0	0.0	1.0	1.0	0.0	1.0	0.0	1.0	0.0	1.0	1.0	1.0	1.0	9.0	-55109.41933857787	0.0	0.0	90.0	-1288.9173458082769
147710000	-56876.005673764485	-1375.3693437204047	-55500.63633004408	0.4203262060376376	2020.9193998213598	49.886342156394335	0.6762779707816312	1.3443154298935407	1.35409554846829	2.7325053868950087	2.8970855190770157	2.7621189384192224	2.556592689153715	2.7132507386100357	3.0941511481942956	3.006950830069447	4.070792453645297	2.6634584989073202	1.6320449939914634	0.6267553888965688	0.40287356519300055	2.019696711699337	1.5237977440628394	0.5774252286697168	1.2348003168364001	0.7877386815337438	-1.6918967708838417	-3.3987567100936875	-5.623395683782982	-4.4539951820268655	-4.145613856994366	-6.044210327208027	0.468	5.174793783677922	0.29483469012160113	0.17809869656398142	0.18864727748397755	0.33841933583044137	1.0987477841361986	0.7989478506406816	9.357058029714554E-4	0.8429762514700025	9.357058029714581E-4	0.8429762514700044	1.0135679520673526	0.19979341048511198	2.8493907927233146	0.31527392431001516	1.8498051238968056	0.5151066255848458	0.207368010289488	0.6605918175168844	0.13897746519274826	0.5869056906885556	0.546021752119153	0.9098611635876871	1.2107915256914432	2.2398217472092297	0.6565367149861218	1.0	0.0	0.0	1.0	1.0	1.0	0.0	1.0	0.0	1.0	0.0	1.0	1.0	1.0	1.0	10.0	-55114.87868830954	0.0	0.0	91.0	-1312.93332852774
147720000	-56859.84334311517	-1392.8185583444222	-55467.02478477075	0.41645025711683414	2020.9232757702805	50.38758623074092	0.8081945503329174	-0.07972655708890714	2.361140409559582	2.8744046395042235	3.6866476098423484	2.6350364700931763	2.543187580455619	2.5977208780468826	3.6496246533796586	2.379963601723247	4.254191423644882	2.513154662666737	1.5488001173556856	0.4887805370040241	0.6111649329111083	2.0013787438679986	1.1222253213947153	0.8966732838687077	1.2651219080073342	0.39065209345287366	-1.4961702711372715	-3.742948783550437	-5.650078243754575	-6.767867183241896	-7.036359870018783	-7.917540867480829	0.468	5.144657887172886	0.2890111267901035	0.1799943916091541	0.1922489122097194	0.3387455693910244	1.302194713448242	0.7711683526159466	8.943858522865313E-4	0.8891409687436957	8.943858522865324E-4	0.8891409687436963	1.1327546382878422	0.650741036299445	0.9159687096384014	0.5944478706898433	2.1829843946324177	1.4176182497315801	2.690385371416013	0.6015776330509813	0.10282445159464662	0.7373973159321263	0.6633851385615172	0.7401352108503773	0.9327194985992665	1.9504053067970586	0.6863401881757839	1.0	1.0	0.0	0.0	1.0	1.0	0.0	1.0	0.0	1.0	0.0	1.0	1.0	1.0	1.0	10.0	-55069.06894152233	0.0	0.0	92.0	-1324.9355366412242
147730000	-56840.66212903093	-1380.5165577172081	-55460.14557131372	0.427730774788171	2020.9119952526091	50.1913522883462	0.49135111470006937	-0.4574712772605315	2.607086140350514	4.224580051703331	3.261237490997667	3.0948528501590697	2.404264071846999	2.556813623766391	3.359161171248337	2.3403044634322394	4.148460439943841	2.6412671179203047	1.6027967206782026	0.5586374948278691	0.5996423928844021	1.944262742947901	1.1936837581341604	0.6445333942195215	2.0085478478071437	0.4404275449443742	-1.2611768130014078	-3.5226566120273755	-3.7916549545449088	-5.301036293726022	-6.626882654660998	-6.191308264352069	0.468	4.9617858302161055	0.28970520408601763	0.17835471199059388	0.19283911691696448	0.33910096700642545	0.7172238996001451	0.7474764711183945	8.73738209883348E-4	0.7609049860928058	8.737382098833505E-4	0.7609049860928081	0.6282865168736692	0.5267352555282365	0.6161224093861055	0.688579107293519	1.1153248272488148	0.7563772871588986	0.2696903125147475	1.2249575600214504	0.2794445124290751	0.719826459465797	1.4417401747292753	0.7397786311903662	1.1088619368754788	2.0608325488001364	0.9753123569629837	1.0	1.0	0.0	0.0	1.0	1.0	0.0	1.0	0.0	1.0	0.0	1.0	1.0	1.0	1.0	10.0	-55071.307497626956	0.0	0.0	86.0	-1323.8860468190207
147740000	-56893.64869774251	-1404.8584119353015	-55488.790285807205	0.42567606852984435	2020.9140499588675	50.30000718199843	0.12513208898202835	-0.6696303866896584	2.705776376186721	3.528760825327772	2.9457772745515527	2.6114183514425275	2.1369311545250387	3.225642434377552	2.8365589091854693	2.3448886950960834	4.244464952895579	2.394766892353382	1.802546168152455	0.5679448246480983	0.8815595244889998	1.7645451617834818	0.836008921712463	0.587716032942338	1.0740884936076087	0.4526780010095345	-1.1933192284639556	-3.1047808293748442	-4.692463680223921	-5.164466907495658	-4.612241328309849	-5.093320893756616	0.468	5.0686254533202995	0.2940222508443641	0.17710549537438156	0.19444391074044892	0.3344283430408069	0.7789268663527665	0.7444976360088369	8.699163621294057E-4	0.7806621920045379	8.699163621294066E-4	0.7806621920045381	0.2365929290774287	0.09408860668415339	0.6716547200465809	3.9034141853259174	0.4637441716507338	0.3246989821717072	0.009853877062910885	0.13855273298601561	0.7093115572312155	0.060227282127884696	6.297777046578365	0.34232690897049384	0.3405979090165964	0.6610452605144191	0.2628713326368172	1.0	1.0	0.0	0.0	1.0	1.0	0.0	1.0	0.0	1.0	0.0	1.0	1.0	1.0	1.0	10.0	-55093.82889840602	0.0	0.0	84.0	-1346.9885416144848
147750000	-56869.28839013979	-1402.4070043636418	-55466.88138577615	0.42658096592948846	2020.9131450614677	49.49577005445089	0.6565089232283398	3.538288614546513	1.9531696573927126	3.527522961697484	4.5563127005252815	3.2067214613716906	2.541031222132584	2.916067461204554	2.8597702500312634	2.1968950305571924	4.268131752202842	2.444483112065126	1.6811312359482564	0.8790408890885061	0.9246124137125299	2.0118248331916293	1.2386456341840555	0.6515829020635018	1.8798789829967053	0.3133628934657652	-1.3385206768684221	-2.6339299410209556	-4.77100639258239	-5.358763778611844	-5.677148312000103	-6.230251374727277	0.468	5.608922392491186	0.2887167150261902	0.17899539555860927	0.18942886196702524	0.34285902744817687	0.9958685315480598	0.778662458320832	8.630503798579553E-4	0.8398346855616347	8.630503798579533E-4	0.8398346855616333	2.5689803787471037	0.31658503877911826	0.39253341076213005	0.3217265155099353	2.111107097617695	0.9821396219864481	0.6055213321448208	1.1775207059953774	0.07345780518189021	1.2886336825366944	0.7370419022178777	0.9147210196783507	1.0759457750461825	3.1752702235569603	1.1656279062515384	1.0	1.0	0.0	0.0	1.0	1.0	0.0	1.0	0.0	1.0	1.0	1.0	1.0	1.0	1.0	11.0	-55088.81706417186	0.0	0.0	83.0	-1335.407979894786
147760000	-56854.76039911498	-1404.8745323974827	-55449.8858667175	0.41723272774118764	2020.922493299656	50.93566488695106	1.078227634675964	3.0554355218276648	2.8425881167837783	3.3343917505825442	4.169478979962219	3.0579242487888245	2.879988079301594	3.06164148446394	3.2927718648247053	2.2704406026468633	3.878446330420508	2.662162393544686	1.5115367482435045	0.5724057942605201	0.8377307151443536	1.487878317598466	1.9082181971823764	0.09897276893565579	0.9868295349449834	0.5624014421073461	-1.2777226973042919	-2.653947355343851	-4.535953373353202	-5.148833436988077	-5.218623880278985	-7.003758510661715	0.468	5.376130548458613	0.29135407663842755	0.1794913013614036	0.19020197154794558	0.3389526504522249	0.6379515543556946	0.7464166709211698	8.971084518257209E-4	0.6877153626062285	8.971084518257195E-4	0.6877153626062277	0.44911363847956903	0.31962220457922025	2.04254933667424	0.10864493046906995	1.5104807695283373	1.1801271302762824	0.34830093990516164	0.40470524585547946	0.3663405409096518	0.6576996442959933	1.1754799693121232	0.37038022114881985	1.2242794442276548	1.549866553580094	0.8332274026195472	1.0	1.0	0.0	1.0	1.0	1.0	0.0	1.0	0.0	1.0	0.0	1.0	1.0	1.0	1.0	11.0	-55068.10030153953	0.0	0.0	82.0	-1349.1760176209261
147770000	-56835.55638023185	-1378.3589861576354	-55457.19739407422	0.4349719753772085	2020.90475405202	50.43316226033412	0.4876906461327017	1.509284152807866	1.6785797502855917	3.9441347249119354	5.297865740560628	3.9898799171823347	3.267908928079945	2.5112474718647158	2.578184533966384	2.4422893664538763	4.487495148127111	2.622142247774723	1.3536399896392939	0.6054049894753162	0.7257609894643386	1.633637564080487	1.665935121068055	0.23962659248923623	1.473240551394998	0.7886327762370946	-1.2990708345670214	-2.952443386201519	-4.7477617629681585	-3.6750179456617014	-4.276364977975064	-7.257138225785566	0.468	5.009956392189896	0.2931555536009213	0.17720551948443952	0.19133580284075535	0.33830312407388535	0.5377128281676875	0.6912543893130239	8.843177271743994E-4	0.8103137091163976	8.843177271744018E-4	0.8103137091163991	0.736776755990806	0.8237583958368512	3.4623001344130606	3.385084181851788	1.4367955431288173	0.8686323489704336	0.4066466102353232	0.890699948203765	0.2015708094348446	0.530055175165487	0.7517543378269116	0.6756691780096278	1.2940428500073562	2.304265782986767	1.0720402768070099	1.0	0.0	0.0	0.0	1.0	1.0	0.0	1.0	0.0	1.0	0.0	1.0	1.0	1.0	1.0	9.0	-55069.1891230333	0.0	0.0	87.0	-1315.6644014398175
147780000	-56835.11459309056	-1361.9641921662949	-55473.15040092427	0.4229982807821544	2020.9167277466152	49.65868238025747	0.8428810847007746	3.3428637702252377	2.580388181595036	4.33386827942767	3.820041042167068	5.14938688709566	3.7298978975240256	2.426024912347896	2.3992566101806925	2.11628031961969	4.058561305372342	2.3476573905937013	1.5273526289173385	0.5687056887482095	0.24838038086746922	1.2941979696520045	1.1845123770017096	0.3232438371469153	1.1169191060723676	0.8392556040872978	-1.754638769082438	-2.4535371640896244	-5.527854502655131	-3.7419176587490917	-2.626809863515832	-1.4249092024084118	0.468	5.390981752979156	0.29273608762921105	0.17945444874181352	0.18926180607058052	0.33854765755839644	1.1525365956458122	0.796250147841585	9.129679870892002E-4	0.907256951251677	9.129679870892E-4	0.9072569512516763	0.8956422372025856	0.043590091603734324	1.6767116071742039	0.19577446664446613	2.1144219097769725	0.33486261548111057	1.0936468044251169	0.8201506700552841	0.469843598714411	1.2788610451419893	0.558871956083185	0.5611416039192406	0.5499016048716285	1.7945907705030504	0.7538586508807856	1.0	1.0	0.0	0.0	1.0	1.0	0.0	1.0	0.0	1.0	0.0	1.0	1.0	1.0	1.0	10.0	-55091.402495743925	0.0	0.0	92.0	-1296.8608341247825
147790000	-56873.407334929536	-1373.1830794874654	-55500.22425544207	0.42296750086395063	2020.9167585265334	49.155732994349776	0.8657619709639893	1.1022806005048569	2.731064298229228	3.461342816719128	3.956793536534419	4.264152304019831	4.487468181776427	2.4199122784661133	2.4911215258200268	2.3147530781752312	3.3029016026912936	1.8962518284061707	1.5278310507615747	0.3599940254548443	0.6605350686975493	2.306868712800074	1.2765483520096421	0.2914675258933072	0.9698612245760763	0.37653560792833773	-1.5671914980016828	-2.4610778078529347	-3.5775010017382236	-4.166067575897635	-5.613811953408705	-6.913498875822748	0.468	5.132371612509617	0.29358625921792564	0.1811907826698567	0.1909853612534806	0.33423759685873866	0.6507608299205432	0.7245806675815608	9.198343317338641E-4	0.8927323933452824	9.198343317338651E-4	0.8927323933452812	1.5458788971209074	0.8029227016615944	0.5165934853817136	0.11426217710043615	1.6445435812390625	0.9803420451988494	0.042647126296890006	0.8627600872694615	0.24051063293773836	0.5998512126704251	0.43527140926514063	1.1264364012908459	0.6161436363555358	1.194257838661664	0.9592480022174982	1.0	0.0	0.0	1.0	1.0	1.0	0.0	1.0	0.0	1.0	0.0	1.0	1.0	1.0	1.0	10.0	-55097.75919555827	0.0	0.0	92.0	-1311.75987165261
147800000	-56925.512279811526	-1425.7275537239036	-55499.78472608762	0.43986083061268116	2020.8998651967847	50.01345451361293	1.4699033608250562	2.210346473783399	2.153311944097827	2.466924415937804	3.7839729449381094	4.567154747145565	3.857453376347854	3.1043560607320897	2.27230834574111	2.3955694283821733	3.269997107255873	2.139390658292321	1.8219126241628905	0.5437737266597006	0.6591162414886529	1.861542285617876	1.3067747453960625	0.6149122148400871	0.6333036586643317	0.7876951420340785	-0.8622551547513377	-2.370773412871474	-1.880478113088107	-3.1658904496817786	-2.188241805628784	-1.8835850161955514	0.468	4.898435417679356	0.2921271836535907	0.17887392090386595	0.19381191746815069	0.33518697797439423	0.7282469194949258	0.7506441996118219	8.869805594011914E-4	0.9832997208748967	8.86980559401189E-4	0.9832997208748947	0.959084334385462	1.5899941680283134	2.3116687311189312	0.036683163095288185	2.0332322679932022	1.3516756306841098	0.38761812618302055	0.6803659203646535	0.6963933636469656	0.6764125539917404	1.4105320446694583	0.8617453250319911	0.9449153518303152	2.0043256209700124	0.6488703371339908	1.0	0.0	0.0	0.0	1.0	1.0	0.0	1.0	0.0	1.0	0.0	1.0	1.0	1.0	1.0	9.0	-55108.68145559316	0.0	0.0	92.0	-1355.414027025095
147810000	-56919.6624637838	-1437.1834987886614	-55482.47896499514	0.4346600535728126	2020.9050659738245	50.11389139760156	1.0852544505767647	2.426914802139061	1.7697527176146475	2.2250840923866013	3.385061480180809	3.74582260607238	3.6694999125766876	2.7522801904289738	2.20632372642356	2.716693018977068	3.4537333982646805	2.143095521535902	1.6313240167204828	0.7355097837704903	0.5259109908442483	1.6443908444971127	1.451756278878816	-0.08639627507112624	1.1760926369979985	1.270072255059504	-1.083464350677539	-2.803237131309557	-3.659786946318139	-4.05872792065576	-5.4203659142486975	-5.928819703263912	0.468	5.504027400406735	0.29016405097336817	0.17879122985370854	0.1953161357350927	0.3357285834378321	1.2099457235610096	0.7914002588511106	9.284500583411909E-4	1.0677664261424598	9.284500583411936E-4	1.0677664261424624	0.7079767237925741	0.8309561074137494	2.2046400446585936	0.07857361688546512	1.7255003132203168	1.2984397274813118	0.65910030489293	1.040222572539733	0.17309473381185497	1.3313560534145796	0.04909166367447215	1.0160789457691735	0.8538510311926685	2.6812875008602295	0.41281923529087705	1.0	1.0	0.0	1.0	1.0	1.0	0.0	1.0	0.0	1.0	1.0	1.0	1.0	1.0	1.0	12.0	-55085.46522410815	0.0	0.0	92.0	-1356.757157170332
147820000	-56894.53060768502	-1395.2843987535496	-55499.246208931465	0.42336652180857587	2020.9163595055888	50.357467636519885	0.9849573588843952	2.3150562037162055	2.135981100971131	2.950231537300112	2.8074442929202044	3.0964211847107945	4.702851199924783	2.6250578528027746	2.3387632780533854	2.675938498206997	3.3926741877589794	2.2686883953138786	1.5449631099080179	0.6850430708175068	0.3314755450504323	2.3293708592462896	1.8944377523559157	-0.11056624718682051	1.2137272134491413	1.6666403005323112	-1.1598124624432398	-2.344321989378672	-3.8468941043216303	-5.381645774723959	-5.892564738559333	-3.93833278494368	0.468	5.520524714049257	0.2917780296505106	0.17808738329096135	0.1928798836197707	0.33725470343875885	0.9127526016012327	0.7950632443211182	9.37339400363966E-4	0.7796619185535406	9.37339400363964E-4	0.7796619185535376	0.9552173390540963	0.5001019224768785	1.2444851279063338	0.22018651260305702	1.2138932292913078	0.8977776447308532	0.11228996593698738	1.4019538510431329	0.1405358830521256	0.5807376326698493	0.39054923545386655	1.1767745437275903	1.0103237187119285	2.5578771292255573	0.534014216356379	1.0	0.0	0.0	0.0	1.0	1.0	0.0	1.0	0.0	1.0	1.0	1.0	1.0	1.0	1.0	10.0	-55086.62983318514	0.0	0.0	92.0	-1336.549824385426
147830000	-56913.86208850463	-1419.8481033188348	-55494.0139851858	0.4184493250841414	2020.9212767023132	50.425756925969644	1.4616084540221856	3.3878276205321143	1.964685877191573	2.885114369132767	3.3452861783768686	3.510877451626123	4.214671086894654	2.591390941253323	2.3544845039956477	2.440060106710964	3.044099948282534	2.791257700643197	1.7412717122297707	0.9994963341779143	0.624563168600152	1.5551416230767452	1.2972858621779553	0.32151649042829744	1.2263123760158785	0.7770427922382508	-1.49293764233494	-2.6727602644163957	-4.047159315431152	-3.1788568471657612	-2.8293412678021026	-1.0717314535141025	0.468	5.15319618147184	0.2897623772937833	0.1802833296932437	0.19330189227257777	0.33665240074039665	1.6568100924539544	0.8292808408085328	9.111649757214959E-4	0.9259930186251751	9.111649757214975E-4	0.9259930186251769	0.5800268746323091	0.24926079742417995	0.9557639957720784	0.0641000758108377	1.865310708369629	1.3202340232627374	1.3648645190651465	1.8651117805744835	0.018231425924828838	1.1756345271846587	0.16741841559642115	1.3465826266261842	0.6484345634032928	2.118058034370072	1.049227177718749	1.0	1.0	0.0	0.0	1.0	1.0	0.0	1.0	0.0	1.0	0.0	1.0	1.0	1.0	1.0	10.0	-55093.10606331638	0.0	0.0	90.0	-1349.9602307534885
147840000	-56895.570684078055	-1419.7174395093275	-55475.85324456873	0.431091101661971	2020.9086349257354	51.21644953669036	0.646552717334543	3.103001626243662	2.6560819552144816	3.7992339257888483	3.3026184148892126	3.3873728523119917	3.60734461944485	2.7382600499685736	2.3234849555428783	2.6607083379428436	3.068375270875164	2.840655423479272	1.2607062367882433	0.9661333904930152	0.2584125361101566	2.078126558617561	1.3344767283063603	0.01485640958168652	1.7738983474507721	0.39963683276195616	-1.1367582773124278	-2.475634454666966	-4.083483712824766	-5.6713298929479325	-6.18950585521343	-6.439279056940241	0.468	4.938862911850096	0.2938466812943236	0.18084725650730965	0.1884903887207309	0.3368156734776372	1.2845003984879493	0.7737026081532281	9.073851077112425E-4	0.866851741286377	9.073851077112432E-4	0.8668517412863774	0.693311159848321	0.3645554985564335	0.11304722922901002	0.10798682211202505	1.2917661348351805	0.4960308464495928	0.7834263604788445	1.340722255003725	0.033991645367256164	0.3555922350812771	1.5253254442538544	0.9407839128756584	0.7432503473008619	2.1668843048733306	0.6671140931901041	1.0	1.0	0.0	1.0	1.0	1.0	0.0	1.0	1.0	1.0	0.0	1.0	1.0	1.0	1.0	12.0	-55096.807664110696	0.0	0.0	86.0	-1352.480503435512
147850000	-56896.96544613511	-1415.9811226060294	-55480.98432352908	0.42819874877858155	2020.9115272786187	51.6531785674996	0.6477316174794605	2.8139072424659366	2.526678653635093	3.6931864254447593	2.515390621430928	3.7966935498239676	3.4855805542497	2.7292512622878737	2.3199242306505146	2.405303485256661	3.6919693739384796	2.5344870141509954	1.3346816377966688	0.7305286261499597	0.5871187123972762	2.5250013044656954	1.1993976880468602	0.27335979139455324	1.6981668300880932	1.0533390816992456	-1.2292767668672107	-2.798477143480802	-3.721497874920752	-3.674665480636554	-4.836163255621373	-6.071626416041495	0.468	5.490811787223666	0.2893751599206867	0.18024740298752379	0.19382808359950868	0.33654935349228227	0.6929223757010147	0.7887948546751943	8.565773072313346E-4	0.8421430404845766	8.565773072313359E-4	0.8421430404845772	1.1272145134737055	0.6416462074267743	0.07783812602987407	2.048252087750305	1.8839590280342862	0.5045765178753271	0.8278610812972313	1.0354083236471536	0.09033747690631301	2.89855988244639	2.5273574006643744	0.8717179066821231	0.9280197550452712	1.970087633961159	1.17836041918315	1.0	1.0	1.0	0.0	1.0	1.0	0.0	1.0	0.0	1.0	0.0	1.0	1.0	1.0	1.0	11.0	-55092.37967412354	0.0	0.0	88.0	-1346.0169250592166
147860000	-56893.46128833543	-1409.499912506516	-55483.96137582891	0.4434343005485303	2020.8962917268489	51.83964673833282	0.448947932922363	1.4182650249559994	1.815401454471745	2.74044490595316	3.3140859216320093	4.382293821152962	3.5532212076681846	3.2069245239186905	2.128908003242643	2.7141656574274946	3.4697021292054933	2.785276161160354	1.2133905668214162	1.003806200221994	0.5026213635839683	1.6282662911870764	1.3966061056162942	0.6266396323325893	1.28072897132929	0.9157368694660348	-0.9651215075381392	-2.1250047412788633	-3.0366208371957275	-4.297530164959466	-5.113131462845596	-4.381745389455319	0.468	4.981008054028762	0.2940962216116646	0.17854004167203824	0.19373695654823556	0.33362678016806296	0.5666154218210799	0.7024281648126092	8.728287623311705E-4	0.7246711537340657	8.728287623311732E-4	0.7246711537340658	0.4366117590458147	0.5736117037942575	0.7160983765353065	0.19439260551211457	1.3256379931269477	0.3003076244297506	0.49086248848455577	0.3521982451917724	0.9866321142705754	0.9848778138675943	1.0638358358191276	0.26407199383373675	0.3168692989062555	1.3841700060571045	0.8177694088376626	1.0	1.0	0.0	0.0	1.0	1.0	0.0	1.0	0.0	1.0	0.0	1.0	1.0	1.0	1.0	10.0	-55090.27256533809	0.0	0.0	86.0	-1356.8640900258042
147870000	-56849.518445052854	-1388.2763775632	-55461.24206748966	0.4330033128509639	2020.9067227145463	51.637740652001405	0.9190763776098861	5.054458596465231	2.397928359719499	3.4217478812826103	2.8595469400581575	4.071560077994653	3.484190514290051	4.143766134496645	2.4725222920611007	2.7874497421900175	3.3071630126674045	2.5174202699181123	1.3749092228061102	0.7788760877310592	0.33610493699771576	1.8806398213955648	1.286624914284416	0.4915892514206318	1.390767450662107	1.0163539828350723	-1.4654235985280863	-1.87621257043774	-2.5767980911865154	-4.624482819303155	-4.813654362535706	-5.659714533114429	0.468	5.686844283816272	0.29180784135310966	0.1777910551459441	0.19313557304386753	0.3372655304570801	0.7116556332364948	0.7425594882224629	9.476153979165674E-4	0.7499094501965686	9.476153979165662E-4	0.7499094501965681	0.5013393387076295	0.5639932532587225	0.2301276661140904	0.6788800584047476	1.1361546849900028	0.5676688658861964	0.041028730324854684	0.5378037169793481	0.46064067800673664	0.5656091317508446	0.2308007084723106	0.2233331938906872	0.6447547844226076	0.9590343318881765	0.4492207775807406	1.0	1.0	0.0	0.0	1.0	1.0	0.0	1.0	0.0	1.0	0.0	1.0	1.0	1.0	1.0	10.0	-55079.00399671911	0.0	0.0	83.0	-1335.6863047082245
147880000	-56844.919509269654	-1387.8998320115409	-55457.01967725811	0.4375210119942004	2020.902205015403	51.628961594115665	0.2788745738834939	1.1763250504739506	2.9256193392361425	3.8771784283408177	2.484613608437407	2.9781635169915197	3.862586712055347	2.7463573209082024	2.1405052396582134	2.6538506139828293	5.036186171242868	2.8342515220360376	1.3428250522050647	0.8855980588185767	0.3162614450089022	2.307491638243671	1.3465634461215388	0.7530996860503535	1.4596114112420426	1.5668251474832897	-1.3887544521622786	-2.4422133697891244	-3.809613345113856	-4.836699908972552	-5.0212827221411045	-3.7781248630359556	0.468	4.961446909869603	0.29336571142693757	0.1788131176743347	0.19183818275098205	0.3359829881477471	0.759565719764958	0.7719851570213386	8.451907021801869E-4	0.7576721042404913	8.451907021801866E-4	0.7576721042404908	0.5841484140893979	0.39791953268986857	4.902795312601298	0.862871344932798	0.896309856675172	0.39408701343118396	0.729248733834119	0.4429079220941386	0.17842859130183905	0.552277215725916	0.10078519809177111	0.24093855169285844	0.5162900692614087	2.46164803805757	0.6879092156775425	1.0	1.0	0.0	0.0	1.0	1.0	0.0	1.0	0.0	1.0	0.0	1.0	1.0	1.0	1.0	10.0	-55081.70149700805	0.0	0.0	87.0	-1330.0433550583557
147890000	-56851.85151481888	-1429.4180625321742	-55422.43345228671	0.4543754962587804	2020.8853505311386	52.09202511838482	1.190638257929959	1.4798055963197565	2.3624092524239977	3.489351861600752	3.0439395748279403	3.388498588673628	3.0757314039712047	3.1271063652956412	2.180149346449886	2.862454082396455	3.272836791595689	3.050670500089256	1.4355004619358267	0.9597282312841791	0.3837120994830647	2.1311368562818593	1.1070396031971206	0.8537110839520655	1.438195532103979	1.1331726486746272	-1.5641665959716275	-1.581860549687215	-2.6385392174438316	-3.1211327800297797	-2.8290804908454983	-2.8512774987772036	0.468	4.9749191039314145	0.2932521353793366	0.1770068059125538	0.19470268628527673	0.3350383724228343	0.8171508427349375	0.7557860311852526	8.968792479566338E-4	0.7892097800868971	8.968792479566339E-4	0.7892097800868986	2.2452021118631467	0.7730057356876947	0.6278134784035565	2.4053167270483873	1.7924615436378324	0.2690706599754588	1.0625219898369989	1.2099882816605427	2.376295805139535	0.8510948987290647	0.05085521051984049	0.5179109544903499	0.6285095688989156	2.2078620386267755	0.5538314839072297	1.0	1.0	0.0	0.0	1.0	1.0	0.0	1.0	0.0	1.0	1.0	1.0	1.0	1.0	1.0	11.0	-55061.51615939808	0.0	0.0	81.0	-1362.2006283254957
147900000	-56901.03578645268	-1450.2252607059918	-55450.81052574669	0.4333936548118844	2020.9063323725854	51.469624546030765	1.5573117045349303	1.053400937777479	2.1523175007355055	3.188773968056713	2.5189541072863197	2.9613110747466145	3.9912424760570673	2.707544682862622	2.757737022000478	2.3442994682924088	3.2996030984980598	2.824672199676308	1.567206158627959	0.8403462879860463	0.6075255525561049	1.7281787722753723	0.8733102454819877	0.7357368189127822	1.5525755438536222	1.4202407599744147	-1.4998077112832242	-2.1901000151343757	-3.36328925003409	-3.776172070908176	-4.977537868265341	-5.662464569065924	0.468	5.288933179392217	0.2900078405010394	0.1770524105672601	0.1928651711073585	0.34007457782434347	0.8263450739986851	0.7683718067967542	9.274500621313889E-4	0.837170646319185	9.274500621313917E-4	0.8371706463191877	0.3595371027774768	1.2221669738653236	0.018749529657538164	1.9537056894813563	1.3479085855627981	0.8759385013009596	4.630453393359726	1.8285737130757385	0.980093177214835	1.5153281222642945	0.9743567099873086	0.38233637992628333	1.4524662841248226	2.203995889025076	0.23663337494801293	1.0	1.0	0.0	0.0	1.0	1.0	0.0	1.0	0.0	1.0	0.0	1.0	1.0	1.0	1.0	10.0	-55087.43850892638	0.0	0.0	77.0	-1380.369724010297
147910000	-56918.37197674905	-1461.3761312567515	-55456.995845492296	0.42302159109999554	2020.9167044362973	50.997947183475205	1.3861423226005953	1.303361983302202	1.4966290857200397	2.8333978745756334	2.794457323105322	3.653245163368659	3.2478519910135963	2.976286196812467	2.951309497220978	2.1987357598348347	3.431333690656377	2.3921281237308682	1.6387340225144396	0.7222371993070333	0.7557301578359505	1.5093424559095214	0.8969228758873464	0.5770757365922905	1.1656064650955753	0.9847306233584913	-1.5215831748757185	-1.6371565786663254	-3.934193281451881	-4.08788218574237	-4.901460779923785	-5.725603045915103	0.468	5.478249607035141	0.2890517951253527	0.17688840673648001	0.19096353116506706	0.34309626697310175	0.7818982642300177	0.7488145343070844	9.294619459993099E-4	0.6705743753246525	9.294619459993114E-4	0.6705743753246537	0.38485767526066905	1.4576850034476407	0.37849917801424204	0.05776065272506106	1.9522061732809874	1.5752811290511723	0.7607488845814259	0.6205649108142997	0.2280763104889995	0.7439000415657021	0.9792249648969858	1.1134692152150887	0.3728534642554835	2.014854999821687	1.0835706787209922	1.0	1.0	0.0	0.0	1.0	1.0	0.0	1.0	0.0	1.0	0.0	1.0	1.0	1.0	1.0	10.0	-55079.923652074474	0.0	0.0	78.0	-1406.9314085402966
147920000	-56940.515685294915	-1474.9246347714736	-55465.59105052344	0.4296047650696559	2020.9101212623277	50.935518237822315	0.776528962891884	1.2651916956851188	1.091771112316354	2.9362808997488385	3.045353043496552	3.2753105225730423	2.521795984813658	2.5577938070208663	2.9070963053567835	2.679325715946422	3.4429424981369783	1.94247865255883	1.6898662761295455	0.954840811700321	0.8536576943192533	1.3471927285624399	1.402439857009725	0.5984292148594152	1.6270737924161975	0.6943222270511197	-1.1895844713701336	-2.2354504746977755	-4.157447209197052	-6.622235413575946	-7.798356733730175	-9.537711499768251	0.468	5.500478935056858	0.2946509039907246	0.18164110106943257	0.19400026315929209	0.32970773178055224	0.96104946353698	0.7625870164633936	8.933872585813094E-4	0.6986911592167895	8.933872585813099E-4	0.6986911592167885	0.38892897100992263	1.2981076298821406	0.0024936790507273576	0.043678083254437686	2.4430043819597476	1.348939988779955	0.16300672951047568	1.6042020665437398	0.5155842585061245	1.093880303731268	0.21636700033083253	0.7332804271172413	1.2306604894506954	4.802794983885274	0.25258223933764823	1.0	1.0	0.0	0.0	1.0	1.0	1.0	1.0	0.0	1.0	0.0	1.0	1.0	1.0	1.0	11.0	-55095.14753059834	0.0	0.0	85.0	-1414.7115551455406
147930000	-56886.501878356656	-1444.6341676314048	-55441.86771072525	0.42928993316289144	2020.9104360942345	50.27771167071804	0.7249915097316995	1.610406285943157	2.071037815824087	3.0094811653606275	3.5273297744005547	3.1976542038850626	3.5576385116249494	1.9476505461269058	2.2986248078736145	2.459217220389047	3.027843983444741	2.2565864216723406	1.543042629445645	1.1490990556179783	0.5039391290545133	1.4351166142253522	1.7297254804660773	0.47583556274588357	1.1988299439470733	0.3318864884054336	-1.2707779250931686	-2.7318949729018702	-3.8059042257118425	-6.574109948575507	-4.390014321404401	-5.002103787223084	0.468	5.380996335280086	0.2938201188158318	0.17897895300442435	0.1896628219416857	0.33753810623805963	0.7841464703537258	0.7575662943623969	9.391238553398723E-4	0.8048159528237278	9.391238553398707E-4	0.8048159528237252	0.3349500585823335	0.528896773929226	0.2064111498535142	0.6008021489639728	1.4449791268752206	0.9012475853782921	2.3731430606387134	0.8506627938376026	0.11821967398209485	1.2149076386071418	0.4136277623462992	0.5341758663850684	1.3406993316842617	2.927657002404884	0.619364604144579	1.0	1.0	0.0	0.0	1.0	1.0	0.0	1.0	0.0	1.0	0.0	1.0	1.0	1.0	1.0	10.0	-55096.186823252516	0.0	0.0	78.0	-1383.807994087859
147940000	-56927.45577969141	-1467.0689516748778	-55460.38682801653	0.4354341254019634	2020.9042919019953	50.558902283741105	1.4271327164802519	3.2844699247245455	3.119743013421421	3.2769293980578134	3.454668735236021	3.4873040196016727	3.0759592705336916	1.9472691162007232	2.9863757063094507	2.8765876119481932	2.8340182686519118	1.7637532142137433	1.5369940010385148	1.5338081377823634	0.6247730117251303	1.2841963043761435	0.8686264306079537	0.8207282944160788	0.9326702707370239	0.4953144234695246	-0.8740559377626804	-2.6108574965413434	-3.0779808937646065	-3.6709000599113946	-3.0031712779274162	-3.9959790448270214	0.468	5.099541431875153	0.2921877098154473	0.1768110790741877	0.19013992118934595	0.3408612899210205	0.8211895544703626	0.7600368668646968	8.9697550326023E-4	0.7149987912637354	8.969755032602314E-4	0.7149987912637348	0.39331357207653844	0.1352773490674045	0.14144333707252182	0.03774641816344781	1.333223485707281	0.35416579917791186	0.3346165784389452	0.8465996298156465	0.44302925515042707	0.9851104074460956	0.4147657427811154	0.2825753080209552	0.8962427648044746	0.9870591478121848	1.1160878623502495	1.0	1.0	1.0	0.0	1.0	1.0	0.0	1.0	0.0	1.0	1.0	1.0	1.0	1.0	1.0	12.0	-55069.57258542736	0.0	0.0	84.0	-1411.1821806229298
147950000	-56914.083797836094	-1463.8121286377457	-55450.27166919835	0.4454899253205385	2020.8942361020768	49.46471134393198	1.3306735802600704	2.8119157783250994	1.871132172511933	3.4277798729217506	3.840116090228662	3.5085197962204897	3.1007287033019244	2.22897491052481	2.609898043459098	2.380008203659458	3.046733539233323	2.508003979190198	1.3161749031782541	1.2782712428040504	0.49430589770199984	0.6642261914719545	1.1105591302523667	0.5193862491487311	1.1079614902256814	0.6995307136281365	-1.3937437124095429	-2.4931456471586633	-3.7048144772056952	-4.036742913962747	-2.5452175228811864	-2.4899033658378933	0.468	5.216721457825026	0.29020282187785	0.18294759697617854	0.1897834198882874	0.33706616125768546	1.0631047106674945	0.7833550465952287	9.045627510161961E-4	1.016414497010831	9.045627510161953E-4	1.0164144970108302	0.5268544747598997	0.20125217601229642	0.10109762163578623	1.4849937050405675	1.1046477051306638	0.3507462545202307	2.4635595340380663	0.6959757846098972	0.04574051526761793	0.9851956828738668	3.419410976516138	0.363689545647002	0.34450750637638655	1.4328912834791958	0.7486494876345018	1.0	1.0	0.0	0.0	1.0	1.0	0.0	1.0	1.0	1.0	0.0	1.0	1.0	1.0	1.0	11.0	-55077.21782558545	0.0	0.0	90.0	-1389.9100585967938
147960000	-56883.721451352954	-1437.1732535157594	-55446.5481978372	0.418966182564856	2020.9207598448324	49.747043577057404	0.8349612142144042	1.144590571346602	1.7067973985953877	2.6881680988914485	2.750878736614142	3.541569310629524	3.0261077016157327	2.268029638030348	3.118313589727674	2.5793670833001148	2.7860714084848572	2.390828075280886	1.2795202863350992	0.8635912423385825	0.521260404590681	1.2183907097102635	1.4505983038593493	0.5960545447292115	1.414026867322253	0.4610782830633705	-1.0268109802754546	-2.2131872228247165	-4.488342139269788	-5.202408567092777	-5.492844445079558	-5.5388345048604375	0.468	4.933110101410323	0.29126240143201293	0.17733794715292958	0.19181151777298028	0.3395881336420787	0.827945973990152	0.7594239194232317	9.139603152754674E-4	0.7911127320052772	9.139603152754685E-4	0.7911127320052771	0.7317159797842511	0.48846855408569495	0.3593813355557897	0.14267279244504252	1.84111426441717	0.9430160865797446	0.3238389979345855	0.6341990333562505	4.840718870040547	0.4729472493137481	1.39718539199974	0.24123445828582907	1.1495715612783093	2.291817838568353	0.5806252868537254	1.0	1.0	0.0	0.0	1.0	1.0	0.0	1.0	0.0	1.0	0.0	1.0	1.0	1.0	1.0	10.0	-55066.49681137755	0.0	0.0	83.0	-1375.324057372801
147970000	-56885.416677307236	-1429.0570253683818	-55456.35965193885	0.4185793887096386	2020.9211466386878	49.087650757663305	0.989633492702094	0.4785030633177489	1.4741839532199308	4.613539384391501	3.6011839936717434	4.578854033845871	3.3312923197417588	2.3587006446290713	3.162923209590259	2.3209924013246725	3.044933396548932	2.3656944125296215	1.0890536210260673	1.0983021810686224	0.3478194227170294	1.4857774052371382	1.0626006527869418	0.5098371326803006	1.2206777104542346	0.4972600803531436	-0.8437575876128969	-2.3086688388872396	-4.531793608659332	-4.7887170259456715	-5.02804586376082	-2.5216671272737194	0.468	5.133025497221607	0.2907282319308211	0.1828411617724321	0.18922918734362293	0.3372014189531254	0.5476254973998321	0.7274653487654021	9.690527792032578E-4	0.7153143909961689	9.69052779203258E-4	0.7153143909961672	0.5983007899384074	0.31999709477375543	1.1456712796631812	0.006839970529837745	1.9186909898327633	1.146491707882365	3.2884079349711732	0.86821545861042	0.7021316344284905	0.9387997953512391	0.6473723400591258	0.5781650588555224	0.7969386622209143	1.597115540799365	0.7924796650180274	1.0	1.0	0.0	1.0	1.0	1.0	0.0	1.0	0.0	1.0	0.0	1.0	1.0	1.0	1.0	11.0	-55084.24265287675	0.0	0.0	83.0	-1370.7638746129653
147980000	-56879.79050197309	-1415.5331358568892	-55464.2573661162	0.4216172756491272	2020.9181087517482	48.69231338622338	0.9753136842175016	3.868338365838503	2.1482503384980003	3.5079202057000796	2.527196638637033	4.28374365375874	3.2131917214660977	2.3400028012125613	3.100727131899837	1.8353782810904868	2.6306751784088633	2.2870314868854713	1.8578460059591904	0.9524971236567724	0.4764578647064841	1.2545964978655715	1.1721448630483247	0.266415500779777	1.0019494834908043	0.06623014458679854	-0.7966267086025345	-2.424908397805256	-5.296134878710621	-5.041047197618002	-4.440892530120497	-4.180393367518165	0.468	4.833672986924159	0.292661857643251	0.1783468280556817	0.191989479699948	0.3370018346011209	0.4361033047367533	0.7075857627034117	8.971157408365906E-4	0.7748287716750816	8.971157408365902E-4	0.7748287716750804	0.31694532504221856	0.7224887894484648	0.28198800267099283	0.2371658672875987	2.215212975272776	2.2491595072699604	1.994354928508186	0.8935640365687818	0.35663994199287413	1.376780240962161	0.5260054095132802	0.9088028924097928	0.4790737156859797	2.702281086476611	0.8613042303973281	1.0	1.0	0.0	0.0	1.0	1.0	0.0	1.0	0.0	1.0	0.0	1.0	1.0	1.0	1.0	10.0	-55075.05260136501	0.0	0.0	84.0	-1356.284002604427
147990000	-56893.093200723226	-1424.6705902228966	-55468.42261050033	0.4162424632967432	2020.9234835641005	48.78833581436993	1.7677096193750153	2.4541980305254056	2.181207939696284	2.071006179089054	3.2669211801042435	3.3673711946716236	2.762950948106814	2.7268104504881534	2.8642017883195336	2.1701083044717406	3.0428680181220957	2.763613635993192	1.5388868899232135	0.8517579300683361	0.2579375001888277	0.9373689491580641	1.2907419022408826	0.0024896130708406683	0.6162675657418335	0.29958772521412447	-0.9428596897229778	-2.439138893229854	-4.805994845958887	-4.466212076990319	-4.361445194588419	-5.088956353267666	0.468	5.512490960237474	0.28968980804680144	0.18144484510703207	0.19389011329286554	0.3349752335533025	1.0000332947636708	0.792007868203211	9.876568875618768E-4	0.8604225225728612	9.876568875618766E-4	0.8604225225728603	1.0266163201860123	0.5400327090689494	0.5330256389259634	0.6179230623623326	1.823167708052595	1.0234594640494872	3.1634691636514747	1.1340807615346855	0.3143919198933779	0.35278477146792775	0.5587720878455082	0.9115263295475485	1.1191169569196648	2.296464859241209	0.637220851745466	1.0	1.0	0.0	0.0	1.0	1.0	0.0	1.0	0.0	1.0	1.0	1.0	1.0	1.0	1.0	11.0	-55075.68823039655	0.0	0.0	87.0	-1357.12303127128
148000000	-56899.79862217995	-1425.68547710632	-55474.11314507363	0.41668657015801214	2020.9230394572394	49.17769013573789	0.9490549022255466	1.01959008103871	1.4133656715602898	1.8453865808365217	3.7102121025637422	3.541356475377092	2.9921919696546726	2.5540719695512184	2.623980224384578	2.194585476317504	2.8378423256020056	2.446515122513025	1.662009679941305	0.8020641727280285	0.326497217847488	1.1711357522588683	1.5303869689967988	0.3631963070957779	0.7939325431399943	0.3263774647950746	-0.5871148014188953	-2.2727776646858384	-4.107409972872474	-4.976145624741083	-4.728585023133781	-4.423106624087791	0.468	5.233249068571042	0.2996027614529607	0.17624793508750652	0.18944889395257314	0.3347004095069612	1.0692319530652548	0.7736503645873755	9.220266329926102E-4	0.7570136808726958	9.220266329926116E-4	0.7570136808726958	1.0248313905218542	0.3287545049447731	0.8255751283093504	0.33874606382258937	2.4995644295388155	1.2993673643488517	1.466324648652551	0.6772772681121917	0.35608496413324553	0.34154177529923047	1.7670618120694712	0.4165752210660819	1.3355836505502803	3.2756381835867083	0.4564101718188161	1.0	1.0	0.0	0.0	1.0	1.0	0.0	1.0	0.0	1.0	0.0	1.0	1.0	1.0	1.0	10.0	-55087.49815889118	0.0	0.0	87.0	-1365.315715468627
148010000	-56868.255617228344	-1416.577738824329	-55451.677878404014	0.418850609759218	2020.9208754176382	49.373792014018605	0.882762750908001	2.1668305132296273	1.4125454864018039	2.121383709943884	2.8745700001414822	3.5688898385067844	3.079103511695541	2.75149324331353	2.1713685048374876	2.7635245452554473	2.387502294747009	2.971816814682997	1.6320265468359192	0.9259233717269382	0.4222827822028693	1.6018527021577111	1.7357704451731497	0.2073138181339797	0.9179531872421296	0.12915170797347209	-1.016762651363796	-2.772168959413802	-4.951763749145755	-3.542895188751464	-3.9222087270619728	-4.851885860198139	0.468	5.303519734693043	0.29118212035711133	0.1795462200611125	0.1949066850202686	0.3343649745615092	1.1254372904356176	0.7911855983933735	9.60415004246866E-4	0.8434778000256957	9.604150042468678E-4	0.8434778000256954	0.42755245021783816	0.4593224512162618	0.33902237121966156	9.445435101876189	0.9414565653329756	1.032609151283276	0.48918646443538183	0.5285763845884796	0.8913682603711002	3.389109934576564	1.3643419394055687	0.5482615561504515	0.5137678419015904	1.1439476367456254	0.6515402875707037	1.0	1.0	0.0	0.0	1.0	1.0	0.0	1.0	0.0	0.0	0.0	1.0	1.0	1.0	1.0	9.0	-55070.92845932503	0.0	0.0	83.0	-1347.8991730175064
148020000	-56874.84137578807	-1429.1399424156273	-55445.701433372444	0.4362176997529007	2020.9035083276444	49.50344083885519	0.38872830983635603	1.3851345389673841	1.0217669727777245	2.629642951431998	4.011082073981156	2.9160213496216594	2.77063568924118	2.9276823904929197	2.7419439684393008	2.7481251763757495	2.724352273647471	3.0075471044279203	1.2459257547008853	1.1254620277813685	0.20872887931138806	1.9360859371644263	2.1464079947667667	0.3895261773923379	1.9591502747066636	0.6421585212093603	-0.8180965889234028	-2.806441584308727	-3.7841901184079116	-4.228436730461244	-7.469163989579981	-7.568988698848049	0.468	5.244065522620621	0.29118212035711133	0.17917453824895824	0.1904759952600322	0.33916734613389987	0.7110757215834289	0.7458492790135333	9.173625140465711E-4	0.906416361106495	9.173625140465733E-4	0.9064163611064964	1.6631912400979587	0.20935893944054892	0.11395114385048101	4.880889058523532	3.751136132692561	3.284728190184919	0.5023742619814431	2.0540326617900084	1.1223556246425925	1.1414013324827204	1.6676307415712288	1.547414147596724	1.728129850082972	2.5863475154284643	1.2084931562093402	1.0	1.0	0.0	0.0	1.0	1.0	1.0	1.0	0.0	1.0	0.0	1.0	1.0	1.0	1.0	11.0	-55058.276618792435	0.0	0.0	91.0	-1349.436143327625
148030000	-56853.09507630572	-1429.8060203550833	-55423.289055950634	0.45373267044519666	2020.8859933569522	49.84445093947634	0.8458240379947746	5.122161918897939	1.794772344437491	3.0020139866421043	4.3516909909753965	2.9868243078723666	2.6216752861218415	2.2392202359044133	2.437230416144368	2.4389347110635615	2.905499812368002	2.5233703965705923	1.3766732619313486	1.084764736360169	0.24715075718684285	1.0134595298663351	1.9826707358329718	0.0321305244345361	0.8441546909486232	0.29938772596916285	-0.7899162397128238	-2.9630725298566993	-3.861764163119507	-3.3632668565427823	-3.2674221104340146	-2.5456412184788473	0.468	4.919166504095678	0.2876506687827301	0.17819740524154132	0.196390833583749	0.33776109239198115	0.46214419269484647	0.7228222429919549	9.284328758388285E-4	0.8255665962575508	9.284328758388287E-4	0.8255665962575524	0.6917335866540922	0.7204915390830244	1.1060883581878143	0.5026909742272869	1.2192253170617726	0.8876611756053865	3.26617097882233	1.0211265603829187	0.1537168413432311	0.32796829334592426	0.7632138802940641	0.9554929529812651	1.0961013264491206	1.2570589614713712	0.6118887752915487	1.0	1.0	0.0	0.0	1.0	1.0	0.0	1.0	1.0	1.0	0.0	1.0	1.0	1.0	1.0	11.0	-55062.10936876149	0.0	0.0	79.0	-1366.5642863409114
148040000	-56819.916809494214	-1395.0235188401884	-55424.89329065403	0.43035076736894085	2020.9093752600284	49.388804183957006	0.9762577217141364	2.519023230523855	1.460567389015125	2.9911088874553884	4.021366055681755	3.067980661710491	3.4737822148520436	2.481055137878523	2.4144320742078373	2.499390005725622	2.7883691946425384	2.808309317803348	1.2173264571238955	1.0689398068379685	0.08168028776893327	0.93864713046579	2.3042298304077193	0.3353568274727043	0.8216737747690834	0.23658283251134327	-0.7309955456337844	-2.974460236925251	-4.070938893108185	-4.172412464506266	-2.3044753899237107	-1.2079241204269944	0.468	5.401179614749014	0.29061423673101294	0.17855384709851027	0.1910208363522543	0.33981107981822406	0.6546168834926654	0.7360409170419953	8.802785930189352E-4	0.9039702388633265	8.802785930189372E-4	0.9039702388633273	1.3350668464309376	1.1227673124026685	1.3934441616746578	0.22284994062009844	1.9210305579510822	2.079479444657877	0.07336349033211219	0.7692569443546118	1.2270890001772843	0.2840574823905658	1.8507356803259811	1.1272337336853466	1.124035784119096	1.432747166694849	0.38765098781584356	1.0	0.0	0.0	0.0	1.0	1.0	1.0	1.0	0.0	1.0	0.0	1.0	1.0	1.0	1.0	10.0	-55058.02876250475	0.0	0.0	87.0	-1327.963720482706
148050000	-56822.9808550768	-1393.5551378804794	-55429.42571719632	0.42521370223827765	2020.914512325159	49.1828644221267	1.6571376771598245	2.5875314080273526	1.8886507462679587	3.128819289983066	3.6056321475094784	3.0304951644144813	3.462489211120269	2.4771182096666666	2.7593933539709803	2.516705451818004	2.8170674740518717	2.898309602895639	1.4242251080664001	0.7001623546574929	0.4069912901884284	0.904926687729803	1.8307085746151412	0.3419956253244053	0.3493567175284221	0.06963365104991953	-0.8661837196706923	-2.5881625189818216	-4.275515565225224	-3.225149951383742	-2.5873202087047398	-2.4464948607283823	0.468	5.243500952505335	0.2970669932220041	0.17704630908063074	0.1913445432778674	0.33454215441949936	0.7652036174325569	0.767071905716525	8.815758569357863E-4	0.6458604129182124	8.815758569357872E-4	0.645860412918213	0.6241005695252597	0.24405360383761318	1.1270198211674656	0.7645117793097964	1.6964958821939096	0.8048821642010978	0.08377895246957602	1.169683311855672	0.5884670203937706	0.2726066680323092	0.11346209696770503	0.6454451256950189	0.6059937065547746	1.3399019875888547	0.2532259226347351	1.0	1.0	0.0	1.0	1.0	1.0	1.0	1.0	0.0	1.0	0.0	1.0	1.0	1.0	1.0	12.0	-55048.206947088016	0.0	0.0	80.0	-1340.380506188434
148060000	-56811.30114464466	-1392.3423235288449	-55418.95882111582	0.4180784042181038	2020.9216476231793	49.77357736697505	1.0791709229684534	1.491669144941072	2.1577390552743223	3.0760890794666227	3.2664082935861622	2.7556633469151346	2.6108583130860854	3.1217763455994314	3.0583196258988083	2.568108433297374	3.2740740794037038	3.3319235164709164	1.2114891684653382	0.6327741614350004	0.40209877595472066	0.9619606436166745	2.1880792058684606	0.476612077721705	0.376661133069931	-0.08490611649935789	-1.0445712155025568	-2.639753162387571	-4.719914121468326	-5.342588708488476	-5.151741995977446	-6.754330750684823	0.468	4.767449034030127	0.29083525335793753	0.18056842637340628	0.1920584960644801	0.33653782420417766	0.9529971075419573	0.7776449815304887	9.119544390454897E-4	0.8349964488986155	9.119544390454883E-4	0.8349964488986158	0.8361112844795421	0.07279471053845908	0.14970359331876404	1.0891498936761685	1.8492695717336611	1.367455869251378	0.09036431686038242	1.0128488603698838	1.0715891154006552	0.1799281434380382	1.4510777801476313	0.7662552204927805	0.9898851648973576	2.344147747303401	0.31366704335298157	1.0	0.0	1.0	0.0	1.0	1.0	1.0	1.0	0.0	0.0	0.0	1.0	1.0	1.0	1.0	10.0	-55051.24223184248	0.0	0.0	87.0	-1330.6555796599678
148070000	-56846.87512924918	-1369.4442387752076	-55477.430890473974	0.41903582718324267	2020.920690200214	49.29637649063519	0.8122893882875095	2.937133875571262	0.7001379607526435	2.724563530466043	3.4246086246197716	3.2048390881344506	2.367388708808233	2.517442520277104	3.113394962272282	2.40595928965777	3.5141564777346446	2.715732041000138	1.3316342805346448	0.6421283776179287	0.3579094876296671	0.8017655202525096	1.7544275946908776	0.24467433104235972	0.7592874868337558	-0.08847524012642341	-0.4967506928069224	-2.2298000023010407	-5.647483918216818	-6.116091618566246	-6.897343917526415	-6.9231233338079825	0.468	4.227530671669684	0.2892879428309202	0.1747803591981342	0.19443332275472147	0.3414983752162257	0.7099837593436937	0.770948206788011	9.179874446221955E-4	0.7935049256093664	9.179874446221956E-4	0.7935049256093664	0.6007265466332512	0.8283163837489926	0.5042801793459747	0.13145456377011205	1.136551601818112	1.157925258007925	0.5341677379106555	0.8692124049267798	0.6038042537562263	0.10984071676253579	0.599335402016708	0.9323858423527512	0.767050799576544	1.727024771591239	0.15652916996199312	1.0	1.0	0.0	0.0	1.0	1.0	0.0	1.0	0.0	1.0	0.0	1.0	1.0	1.0	1.0	10.0	-55109.477330720845	0.0	0.0	80.0	-1314.076535651745
148080000	-56835.41696268457	-1395.7913375769392	-55439.62562510763	0.41715770604482144	2020.9225683213524	49.182625404305085	0.5870521408538102	2.1362474169780272	1.5930321201151985	2.8674898327246474	3.2294748015325347	2.9286566192228305	2.3158175666522953	2.518914380375323	3.1373195730476495	2.6264532545866732	3.4375405720513204	2.6741003727506865	1.3937844574227638	0.6832545120023141	0.608691072631786	1.7927232730254108	1.7081982726976126	0.10732922827464145	0.968930686616627	0.12291866872531865	-0.055851326331244566	-2.6080686947256657	-5.700044340908599	-8.331334715550692	-8.31775013055328	-8.824149480005332	0.468	5.264276037173274	0.2945769614113269	0.17940679965945816	0.1896468720188889	0.33636936691032776	1.016813822237626	0.7920306543423995	8.853811220717261E-4	0.6122354496055519	8.85381122071726E-4	0.6122354496055513	0.5331860400123585	1.0170611163912233	0.6283074076619558	0.08261124655292403	1.2502078796634815	0.9551207673474331	0.9231382578409647	1.4366415433206523	1.5502181603164937	4.73583654722316	0.9527678452064836	1.2425068964966663	1.1971067252264818	2.805489795502181	0.18621951024738892	1.0	1.0	1.0	1.0	1.0	1.0	0.0	1.0	0.0	0.0	1.0	1.0	1.0	1.0	1.0	12.0	-55066.1705203627	0.0	0.0	76.0	-1335.6634874248716
148090000	-56843.53663631156	-1412.5386928389569	-55430.997943472605	0.4264197834454637	2020.9133062439519	49.682017501459036	0.613554396410419	1.7509021597813006	1.795809431718145	3.5354662756577815	4.808077178747469	3.4154640013543816	2.2812247203552567	2.6098221787275353	2.4981893909623554	2.7184460312001817	3.0973523596237493	3.1348486126713384	1.1534367274967092	1.178711509081668	0.35050782588234725	1.5991850031618173	1.9777820234935841	0.28433198977483376	0.2291456662885836	-0.1353105476595839	-0.23588650097655978	-2.4458596608969154	-5.521049194141988	-6.0063163586730814	-6.64684491600168	-6.440732273568809	0.468	5.364259364060091	0.28903365109701235	0.17902138180237281	0.19019927480160792	0.3417456922990087	0.641485415445031	0.7366735656872805	8.810638201555236E-4	0.8027623317743776	8.810638201555255E-4	0.8027623317743781	1.5918274878403507	0.7155615694296946	1.4149455182979327	0.1204594432482907	3.1020598320817907	1.2093732211389558	0.5846904233610272	2.223155000299639	0.7750570410495666	1.35725722174286	1.3902686539443294	1.334015648658498	0.520529162776714	4.607580430016769	1.386306400839468	1.0	1.0	0.0	1.0	1.0	1.0	1.0	1.0	0.0	1.0	0.0	1.0	1.0	1.0	1.0	12.0	-55057.59901220243	0.0	0.0	78.0	-1340.3518828966621
148100000	-56895.451262615665	-1428.9636089788655	-55466.487653636796	0.417255414336835	2020.9224706130606	50.1116965256164	0.6617352724491808	2.0468091354065914	1.903099012143765	2.291704787499912	4.038045396633643	4.27036632121517	2.4350265058445175	3.0404844809147735	2.7247933457444242	2.964707412706214	3.527572334019673	2.8051429936035577	1.0904826502072755	0.7360485544525135	0.47421403407701596	2.428116446063196	1.6873493653390124	0.5022029179035135	0.42125546426674565	0.0018652853503440259	-0.15704751467024103	-2.3688136793683827	-4.738621546318865	-4.912564550941731	-6.312785401604565	-7.9045438352912285	0.468	5.302157663987056	0.2934073827463241	0.18389747004253154	0.18852172048020335	0.3341734267309427	0.65877386535094	0.7322792712003882	9.070435540487113E-4	0.8710419486431721	9.070435540487127E-4	0.871041948643173	2.1607219904867696	0.6313953716037821	0.3445068927811175	0.98593588695353	1.4776680208133106	2.8048854591193035	6.758528540602388	2.555011528308777	0.22393642644569936	1.2053593317093114	1.6822294847758783	2.357470897555118	1.6534263977391834	4.6599268717625915	1.0233716910776711	1.0	1.0	1.0	1.0	1.0	1.0	0.0	1.0	1.0	1.0	0.0	1.0	1.0	1.0	1.0	13.0	-55073.61351916403	0.0	0.0	88.0	-1342.2430300529963
148110000	-56899.46372603239	-1418.4036247063568	-55481.06010132603	0.4220651823440413	2020.9176608450532	49.20375789309606	1.2374855411853865	3.9374523575554865	1.9896541754727073	2.560706719916184	3.398480587792205	2.920089303723664	2.7963814815097914	2.4074916699798004	3.2962859693972186	2.6821716828806204	3.0196250210842686	2.623369349409307	1.202721685178825	0.7912902625705855	0.2360248575616471	1.9902378371368368	1.522657644230062	0.3256112787309453	0.25629393666522593	0.07697166356427053	-0.8047861148034212	-2.784872358762128	-5.150721279294898	-4.470467656640156	-2.6084013940044537	-2.8050989717646067	0.468	5.775782900746859	0.29631022338291435	0.1776154427533764	0.19190090713276828	0.3341734267309427	0.5769486258197435	0.7015373790460299	9.126240313698533E-4	0.9914076081138702	9.12624031369852E-4	0.9914076081138689	1.8314383700230763	0.20872747424835714	0.8252754454027681	0.9258153619857525	2.023206865371156	3.232847507234261	0.9676450214096742	1.2181844198972402	0.19302023319753628	1.11099599724547	0.5856446944551588	0.9559163903290931	1.5432013694528306	3.823611103222859	1.4872421820723527	1.0	1.0	0.0	1.0	1.0	1.0	0.0	1.0	1.0	1.0	0.0	1.0	1.0	1.0	1.0	12.0	-55090.61107017983	0.0	0.0	83.0	-1337.9283945436637
148120000	-56930.794724545536	-1442.372644014416	-55488.42208053112	0.4305072662858258	2020.9092187611116	50.35941757082	1.0924435101053858	0.5974416788752667	1.1931977500676174	3.251302437857288	3.969915731872305	3.727985334857506	3.3302600662766455	2.336212550562623	3.596842294885356	2.8495769823644577	3.586716909438617	2.2526686368437763	1.5203756390715224	0.8178203931703445	0.22562625307350456	2.245111231544033	1.3232397823138133	0.2962640498180392	0.6727324250223833	-0.0911034882111902	-0.6143378048102031	-2.40174317962009	-4.082350489512271	-4.482313338210205	-5.495469021559109	-6.6675996990216575	0.468	5.273037393004813	0.2926436972848928	0.18249046193283974	0.19367361738903774	0.33119222339323146	1.3268148638607686	0.8158919276130686	9.352437879928928E-4	0.9021374271068896	9.352437879928946E-4	0.9021374271068898	1.4517532152140429	0.4304548860808194	0.26872858013630696	0.7047188440344107	1.1740185131929772	1.7261786853958723	0.5808914401941265	2.00955198703329	0.37201212936247774	0.8087880807228778	0.37747509513923916	0.46374743839050725	0.39823354027408747	2.7662071204797085	0.18148252920921176	1.0	1.0	1.0	1.0	1.0	1.0	1.0	1.0	1.0	1.0	0.0	1.0	1.0	1.0	1.0	14.0	-55085.67372915712	0.0	0.0	86.0	-1366.2721963594502
148130000	-56919.6580514033	-1434.1480938416123	-55485.509957561684	0.4293731818229577	2020.9103528455744	50.67185382565237	0.5562382753664054	-0.31642662467548943	2.2640133226851376	3.785340615108625	2.599320045980601	3.2067970234874394	2.9379527552359552	2.2688973312438474	3.4341041519285715	2.768541998661357	3.130766263169126	2.562093874467392	1.4959909380987733	1.1610827226030405	0.4156642030560559	2.0217450479747487	1.8084287159689156	0.20047079568462323	0.6541497171872519	-0.31234423609680695	-0.6424369178857823	-2.4347996274204964	-4.018833651536753	-6.081631765741864	-3.393833243427739	-5.220282536197131	0.468	5.13546027906129	0.2904107446527869	0.1782221775921507	0.19388023655160222	0.337486841203462	0.7727741455773501	0.7856169234467149	8.509564829135024E-4	0.830479835088459	8.509564829135024E-4	0.8304798350884601	0.9279797958807731	0.8570554601821238	0.11723562499645115	0.1077322585022234	0.8918149448073914	1.136283610935713	0.5476896337043677	0.9825352024572829	0.6915178203831777	0.49995990444846977	0.24841923615025344	1.0495050987425847	0.7640581428287249	2.393098226369179	0.792900279963529	1.0	1.0	1.0	1.0	1.0	1.0	0.0	1.0	1.0	1.0	1.0	1.0	1.0	1.0	1.0	14.0	-55079.3595425104	0.0	0.0	80.0	-1364.9680823861406
148140000	-56919.96440849941	-1424.6661434258287	-55495.29826507358	0.43434028915918005	2020.9053857382382	50.551114074975004	1.678380631395744	1.2973838827560922	2.1926574826620606	2.358634922899142	2.7301157249261654	3.5095631246997714	3.5329656495751465	2.359245119912769	3.0318080661256404	2.8454477690253945	3.1239184378858136	2.621731240886797	1.5537586173809417	0.9938600180281288	0.17393288199382745	1.33570782467352	1.7561103452476345	0.2679480172971339	0.32992598926865024	-0.06704086251572759	-0.49174889287647583	-2.8088405817397213	-2.3167970871329895	-4.339893576234063	-4.666114944999184	-3.7100121729973736	0.468	5.46693082516694	0.2936818337638816	0.18334312969942188	0.1879358087912895	0.3350392277454089	0.9879502899167881	0.7810452813442614	8.886594614144931E-4	0.7746999315053781	8.886594614144949E-4	0.7746999315053795	1.0515879981178167	0.3017222051101631	1.7537387751541134	0.1731855511079739	1.340114436665999	1.8175396309568952	0.8965662664640804	1.546946255535282	0.1737454323174009	1.2270415674573982	1.5586070599681805	0.6656463095811053	0.9068511271299955	2.907711900117362	0.20032921039887353	1.0	1.0	1.0	0.0	1.0	1.0	0.0	1.0	1.0	1.0	0.0	1.0	1.0	1.0	1.0	12.0	-55085.12446723641	0.0	0.0	83.0	-1357.311830699754
148150000	-56940.69485087277	-1428.3328946414217	-55512.361956231354	0.4517624642047363	2020.8879635631927	49.97036753907371	1.5651903381774086	1.427686288172881	1.9500750333353405	2.171539499657691	3.162203431520248	3.0613874401713153	4.091319688614083	2.795923721028635	2.5848138305451447	2.954006206803894	3.068467504184346	2.4955789239621757	1.7503496196732138	0.9922432240732459	0.2728296971724518	1.1827686724323425	1.3832899553476459	0.3877530323808529	0.10749873148823791	0.2040421532214446	-0.5666746413461136	-2.5226189093913676	-3.0463624418412065	-2.9147865001068416	-4.447841552917125	-4.988431702047171	0.468	5.0138408429001755	0.29013427132031216	0.17988718605951093	0.19116349778595879	0.3388150448342199	0.748948234167125	0.7470748431573911	9.466037148063674E-4	0.7626619497083172	9.466037148063674E-4	0.7626619497083178	1.2964992993791544	0.2099644895629008	0.9755741656177279	0.9048585540098614	1.2946010563978743	3.010269796622175	0.9571445670849715	0.5931040200217522	0.2960784765309271	2.546769126201925	0.6417541827448601	0.47269969610845197	0.9604907634365581	2.0742615013458354	0.6496891063238578	1.0	1.0	1.0	1.0	1.0	1.0	0.0	1.0	1.0	0.0	1.0	1.0	1.0	1.0	1.0	13.0	-55116.8680497921	0.0	0.0	82.0	-1359.8943792611776
148160000	-56894.85561261659	-1435.2776097328042	-55459.57800288379	0.4403654061753839	2020.8993606212218	50.77823968464907	1.3983827294361948	1.9179577506774999	2.7216049642089866	2.151689808096741	3.2704445925757177	3.225653456514247	3.1150415661484008	2.544745244924748	2.28914914359644	3.2594178758158714	2.7865538878037825	2.92682282525422	1.6651638965453532	0.9524749016396665	0.25033587008171526	1.8351315971846018	1.6632482871189593	0.2517998236469017	0.5038093825588646	0.13798159956928024	-0.27253434682421385	-2.746147511092756	-3.6903640493501384	-4.079948575159016	-2.141377386673965	-2.056160392267871	0.468	5.761669078721125	0.2949338771944394	0.17508960140829813	0.19125363177263136	0.33872288962463304	0.6217464990147159	0.7456697570994726	8.902186074882537E-4	0.9188217702418717	8.902186074882511E-4	0.9188217702418694	0.2803594323313411	0.40700969236289364	0.08639311359988479	0.2055575642969549	1.1374597352757219	1.4668111840477993	0.18063544632784256	0.8257890285959547	0.041983530163451424	0.3065061352227678	0.29356002909211787	1.6736882349034146	0.8485184729875647	2.1534085207751006	0.9585280398622872	1.0	1.0	0.0	0.0	1.0	1.0	0.0	1.0	1.0	0.0	1.0	1.0	1.0	1.0	1.0	11.0	-55086.07675685301	0.0	0.0	83.0	-1369.1517160825936
148170000	-56868.087628424095	-1400.4724859980781	-55467.61514242602	0.4178915712045059	2020.9218344561928	49.98719700954816	0.9297006356027556	1.191021140080971	2.472916951129197	2.170201383041346	3.6253269479931616	3.3982497924351365	2.9066351641192147	2.534614732744557	2.196755245815355	2.986279148543889	3.1429626012018246	2.38651614250747	1.6021817075558433	0.7229975808231004	-0.04448261197761891	1.8339127010962128	1.6828727197851987	0.7568351843244149	0.4235678807934047	-0.04287121253086986	-0.3318218777803131	-2.4427874600573367	-4.3412925911575675	-3.373223633650293	-4.061589092103931	-3.4991578838009545	0.468	5.255916671392664	0.2935242869208447	0.17293593082006586	0.1949492992224753	0.33859048303661604	0.5168490213724042	0.7087377191157189	9.366239156339326E-4	0.7374748559373258	9.366239156339334E-4	0.7374748559373286	0.6104688328630615	0.6035925443654563	0.004064761240373522	0.28684536635890956	1.6106993949675603	0.8190504633845921	0.5799188625128872	0.7578138617671291	0.219677434071554	0.37685523119590786	0.12958767614605599	0.841130366978011	0.7185837499142722	1.9044314563668128	0.6867773658630099	1.0	1.0	1.0	0.0	1.0	1.0	0.0	1.0	1.0	0.0	1.0	1.0	1.0	1.0	1.0	12.0	-55086.10675405929	0.0	0.0	84.0	-1343.396218138578
148180000	-56896.13686761602	-1424.0146132858283	-55472.12225433019	0.42236948149742537	2020.9173565458998	50.26649021369364	0.9521996724478817	2.5083850237365515	2.411163552344524	2.754994211468829	3.506552835429075	2.98894915763879	3.797332972754583	2.2335744555964614	2.605545536037747	2.7866957123535494	3.2480939779093867	2.5078339120276176	1.6466904796230875	0.6342951456376213	0.30303730007772783	2.7514974376586188	1.6542989072003198	0.500511005393267	0.411770063789848	0.002361533272661351	-0.006027539423901662	-2.506858317146544	-4.259347454650422	-5.14509796712016	-6.878366464351715	-5.448473985477424	0.468	5.642596414296352	0.29205510775765553	0.1816236596362061	0.1909673535771021	0.3353538790290382	1.074412852999046	0.7904503729023231	9.294278772687303E-4	0.8020656404736473	9.294278772687298E-4	0.8020656404736469	1.283108140527681	0.2250708241222597	1.1792908740107557	0.5966119496813843	2.845724809197608	2.018113908602201	0.6443973625120798	1.2477707679823964	1.2422373690999697	0.4749495380186227	0.14494509589699398	0.7762540746662959	0.7791888260663781	2.027756176848668	0.9183958214820912	1.0	1.0	0.0	1.0	1.0	1.0	0.0	1.0	1.0	1.0	1.0	1.0	1.0	1.0	1.0	13.0	-55072.53097518959	0.0	0.0	87.0	-1353.5045579678463
148190000	-56884.149812478754	-1408.6445298735857	-55475.50528260517	0.4296254944781299	2020.9101005329192	49.622861590887815	0.9590365092009204	1.3447140755544253	1.063741390339312	2.7517256809060058	3.1197766751316824	3.3302673378837793	3.1757155621194952	2.3761989724719212	2.407591218141563	3.0709988581038137	3.8192548633127985	2.616450583321717	1.451677860666562	0.5779966380377792	0.39085293809018484	1.3384791135113139	1.3503577381869694	1.1112623212213542	-0.06941269243962148	0.3315500096541558	-0.5006329148108961	-2.7956340397049604	-4.133898434326846	-6.6463235921557455	-6.533442587926507	-7.835723427685748	0.468	4.825305112644687	0.2940553671644454	0.18056114252304745	0.19379204477934384	0.3315914455331653	1.2551842962278632	0.777163987214392	9.121786172211795E-4	0.6668506467567281	9.121786172211772E-4	0.6668506467567266	0.9050330984217774	0.3627660222322896	1.1697443682080595	0.3568447368465837	2.0656519244369167	1.9727895489845366	1.0145251071088106	0.9959533214084858	0.08770863163969338	0.18110592835715603	0.34596052205331	0.4266945873744378	1.2982291151536811	5.084857485655334	0.15728456874953334	1.0	1.0	0.0	1.0	1.0	1.0	0.0	1.0	1.0	1.0	1.0	1.0	1.0	1.0	1.0	13.0	-55070.74745969438	0.0	0.0	86.0	-1345.2780733826596
148200000	-56824.00483555173	-1374.3889199478565	-55449.61591560387	0.4215632076541748	2020.9181628197432	50.34244157818373	0.5777984846882249	0.4549310883238057	2.507314461601662	1.8360854950040202	3.8240866345131246	4.780551165184006	4.290230911713806	2.201462643468176	2.306611913972335	2.7270171057372887	3.5582498924151573	2.358886221815564	1.5823562285446593	0.8282820891150386	0.482186654574299	1.4004712091657598	1.3226374736906037	1.0043736601442295	0.051386405976543516	0.450691936787515	-0.40680978300319476	-3.067620213470067	-5.078931839416804	-5.565155322065033	-6.162180935162471	-4.864704879823918	0.468	5.000103039184314	0.2958390682792403	0.17756695716353638	0.19086464158095123	0.3357293329762741	0.553195465915434	0.7302252127423271	9.241735793579946E-4	0.660524887420752	9.241735793579946E-4	0.6605248874207519	0.5021768960380233	0.5143459350593218	0.07190074596867387	0.07621122118321855	1.373613514788774	1.0117902330354458	0.6904489446329332	0.3469650242775857	0.9309085762796079	1.5091563311985345	0.2044335108940398	1.0137434674778403	0.48187835251404526	1.7826577828401171	0.8992907846107728	1.0	1.0	0.0	0.0	1.0	1.0	0.0	1.0	0.0	0.0	0.0	1.0	1.0	1.0	1.0	9.0	-55051.13232399341	0.0	0.0	85.0	-1326.6427546672326
148210000	-56864.19749000736	-1385.5429147965199	-55478.65457521084	0.42808351429721647	2020.9116425131	49.33835358162256	1.0390612419843355	3.3969639439766706	2.0594953108083547	2.755279983146559	5.1546068791159225	4.566277682077229	2.821484293173115	2.202895622616414	2.323127539309237	3.2625957226893827	3.2079652565466343	2.72894574910513	1.3748339136204657	0.7748055090573592	0.4468789370924463	1.2495002792135017	2.0913695003676223	1.0178381935166638	0.21049187040458736	0.5856210317781804	-1.076081573430137	-2.9617614227556484	-4.402361353892397	-3.811258299935045	-3.0544974393248223	-3.190006894999458	0.468	4.735139606598732	0.29440862700635223	0.17734501376488768	0.19246114412595042	0.33578521510281173	0.7101779414132623	0.7716639054083234	9.692047299497176E-4	0.975816753627595	9.692047299497188E-4	0.9758167536275941	0.7741766218633346	2.6164566370706814	0.21643129030882194	0.4960241253727534	1.4351138943419761	1.2344704894686669	0.2643175054106543	1.3525543722898676	0.3697666205591708	0.34247758654523364	2.5939817665816416	0.6204903876606304	1.6227767432363982	2.1532236595326895	0.9365524279790699	1.0	0.0	0.0	0.0	1.0	1.0	1.0	1.0	0.0	1.0	0.0	1.0	1.0	1.0	1.0	10.0	-55067.89493108558	0.0	0.0	92.0	-1314.2776049239928
148220000	-56857.05217249449	-1384.0123643224915	-55473.039808172	0.41819826004587235	2020.9215277673513	48.971063665674635	0.701516762053107	-0.40976498326756294	1.3089426245066813	3.9987897922073805	3.6030134777496268	3.3882568541593407	3.447602591436564	1.9081841968507047	2.3838910060724743	3.228795823145137	3.008743878946014	2.296872300794211	1.342053893046867	1.1473509032815696	0.21861131280035662	1.1350322699852093	1.320313198951085	0.35539228953071383	2.3927728900437206E-4	-0.02217286367724447	-0.8247445964895809	-3.4412346764069373	-5.650124886364113	-7.620388922205375	-7.704781183057577	-8.971961208242934	0.468	5.305138744501916	0.29606998683493674	0.17813354312155968	0.19125460881291417	0.33454186123059143	1.0491696869789637	0.7695621271092904	9.886460669252146E-4	0.804489907022769	9.886460669252127E-4	0.8044899070227673	1.0519181829829278	0.7761786561382504	0.8702578772194076	1.2218389608174598	1.2775412688479864	2.1849454517109663	0.5180006328613733	0.8198097565650556	0.10321000838382045	0.12659294251993375	0.4018392916517231	0.8400779397738257	1.225735350868698	2.829440096279314	1.368945008901814	1.0	1.0	0.0	0.0	1.0	1.0	1.0	1.0	0.0	1.0	1.0	1.0	1.0	1.0	1.0	12.0	-55061.64742057727	0.0	0.0	88.0	-1318.086720212423
148230000	-56860.154462277525	-1398.2133739792403	-55461.941088298285	0.42164736809266534	2020.9180786593047	49.10757627333362	0.41881770552621617	0.14840920249102907	1.6689031493487283	3.3177358118751985	2.8040696761492048	3.63210602438849	3.12491361960536	2.1148348821268095	2.7486926423155387	3.1175205026378308	2.7878430938243532	2.4299247560781123	1.2225371267276341	1.454511003322648	0.3644599139401023	1.1217934553570177	1.8791539799214876	0.21364376347901667	0.20566247430460322	0.1679374442363892	-0.8584668754384436	-3.431083687048894	-4.782521380933866	-5.570005008618929	-6.047315507116097	-5.928429851999322	0.468	4.888090365808779	0.2920068030075207	0.18093129337063635	0.19212251803329553	0.33493938558854947	0.5955040374653854	0.762912701631967	9.70369154910804E-4	0.8384453026881481	9.70369154910807E-4	0.83844530268815	0.593189847505271	0.12866981156718624	0.9500140558580068	1.565582627232995	1.5171299786334327	0.39582473067659635	0.035344075818407934	0.6937625092840294	0.45889854648222356	0.09422324963129415	2.522223787572254	0.8298476685623535	0.8695055239573055	1.5245611654176603	0.665594405069032	1.0	1.0	0.0	0.0	1.0	1.0	1.0	1.0	0.0	1.0	0.0	1.0	1.0	1.0	1.0	11.0	-55088.78748274453	0.0	0.0	85.0	-1337.1132182336505
148240000	-56841.80150499441	-1380.0605347009082	-55461.7409702935	0.4216184047724415	2020.9181076226248	49.994019330331184	0.7842384416005806	-0.029265512090602686	2.3169089554696023	3.5829565129329497	4.550108408608906	3.037375244733235	3.2763343171688737	2.5416077774530326	2.620108147617254	3.4392862621142024	3.3100459597104326	2.744023139565858	0.9313288046176145	1.1517645791804108	0.5376419675620296	0.9278448997307305	1.6991662159314478	0.27800475005847014	0.3958885844769986	1.0240203443977502	-0.6162201851998259	-3.2655597116336614	-5.295452011107821	-6.553923423000774	-7.268295475522784	-7.458325745822224	0.468	5.123301239496207	0.29326267504497344	0.18014844106826597	0.18806397906927036	0.3385249048174923	1.068658292243636	0.7675426827725068	8.840187849738047E-4	0.7294699654152799	8.840187849738053E-4	0.7294699654152811	0.4082559736409892	0.6992212621648691	0.647965266060007	0.48446611348367136	1.5216296170786785	1.4097740536927421	0.22432279574477715	0.3430874681156034	0.3770845554501706	0.45608421199164473	0.285663622873528	0.6484363593126499	0.24659649920977844	0.9294724220152587	0.5752681545452235	1.0	1.0	0.0	0.0	1.0	1.0	1.0	1.0	0.0	0.0	1.0	1.0	1.0	1.0	1.0	11.0	-55069.29138498752	0.0	0.0	83.0	-1325.6921861883209
148250000	-56852.221364212084	-1389.60699717483	-55462.614367037255	0.41737112175456265	2020.9223549056428	50.46382719140648	0.34569613686478246	1.1139223505321825	1.9295699743056767	1.901421086695327	3.787173507761993	2.4966488602008674	2.962165902514041	2.686839584545058	2.779140348829471	3.409716738620714	3.5331300229537175	2.7019157480489437	1.3991101498098	1.5057878751586407	0.46661316371651396	0.5737157275913473	1.6841430225755136	0.028199576976927352	0.48626443569866334	0.8383188027541542	-0.3328332318904412	-3.694001991537175	-6.787080103396482	-5.721693654179923	-5.66068296612462	-7.490815571897843	0.468	5.390386000318736	0.2911733076414314	0.17872106435129748	0.18846791205868751	0.3416377159485857	0.8466754054230703	0.7635628567115409	9.276729776815187E-4	0.9188318928991196	9.276729776815173E-4	0.9188318928991192	0.6694161376940934	0.20076559599419375	1.6485667164524886	0.0649944529848392	2.613338421212439	1.2060497923468028	0.6530478758702557	0.8094269584777345	0.1400155507205263	0.12787952203135297	0.643353361537689	1.2005076680696636	0.40656073745970583	1.8892611229916358	0.5334807458438504	1.0	1.0	0.0	0.0	1.0	1.0	1.0	1.0	0.0	1.0	0.0	1.0	1.0	1.0	1.0	11.0	-55071.30540563414	0.0	0.0	88.0	-1322.870438623014
148260000	-56818.824705190425	-1363.8949053360325	-55454.92979985439	0.4191157225032112	2020.9206103048941	49.887305845680764	0.5137976631290879	0.7001130793132628	1.2959627238499518	3.1589752672156752	3.6739833424054744	2.882186129471245	2.3611676114763043	2.9978519673138635	2.494231419403495	3.027373686474255	3.242805096929236	3.1353161959720843	1.179834795125617	1.6140459498729638	0.41890213795702863	0.4434945308191347	1.8133587551793549	-0.022558787400542846	0.7023141230336556	1.6244451746495572	-0.799511489047378	-3.6019264026782976	-6.064379235607846	-6.920851096327744	-6.687839780908901	-6.610915939902787	0.468	4.883258210951746	0.28934597626361114	0.17925726970466963	0.19512693523030028	0.3362698188014211	0.49428900749243104	0.6900307645638961	8.968832713679816E-4	0.8344702735858336	8.968832713679802E-4	0.8344702735858329	1.0905315618601001	1.2490926291691968	0.5150078306259934	0.06192463976786671	1.740890312316948	1.769811471128862	0.21734620705040172	0.9550134387675916	0.3299169495256867	0.6417835386989242	0.7328828951880771	0.8865917136409093	0.7668445248964303	1.3466546696997406	1.050057340305303	1.0	0.0	0.0	0.0	1.0	1.0	1.0	1.0	0.0	1.0	0.0	1.0	1.0	1.0	1.0	10.0	-55063.188722908155	0.0	0.0	86.0	-1303.9973457396823
148270000	-56795.710674346	-1350.596838026055	-55445.11383631995	0.4175634867465587	2020.9221625406508	50.7450196405678	0.4196951536824801	-0.3518454678843059	1.285293039544141	3.732065320901014	3.650154585369634	3.054643788566935	2.789043216961578	2.7761360185404014	2.7369692539696686	2.92090553293238	3.1036893442016935	3.2808605469075665	1.184558218433287	1.120406645396378	0.3966586976332592	0.6948954252423063	2.4397656724692123	-0.10507422420091031	0.07880739067988574	1.087363737647838	-0.506116058282535	-3.205471320217589	-6.198472710842364	-6.135293860145674	-4.883561113369011	-4.859907463628703	0.468	5.4508704668030905	0.28847272505372096	0.1772245707183393	0.19566314919721528	0.3386395550307266	0.6343903546353594	0.7379122634981841	8.844116331333194E-4	0.6725543590976433	8.844116331333196E-4	0.672554359097643	0.48767861472439356	0.6655878665208692	0.2781180909514019	4.862804512794777	1.594625846192559	0.8668929929028621	0.32428618965644723	0.3158824476548272	1.460771758404661	0.2295352788072051	0.40350726019645194	0.342698744902466	0.4572120141794786	0.8411883926974635	0.6232724176078973	1.0	0.0	0.0	0.0	1.0	1.0	1.0	1.0	0.0	0.0	0.0	1.0	1.0	1.0	1.0	9.0	-55052.804984965616	0.0	0.0	84.0	-1299.6595174825652
148280000	-56849.97356491485	-1403.2486789814757	-55446.72488593337	0.4190436988849999	2020.9206823285124	50.90622559645279	0.46241087607700904	0.38660540286652195	2.761402300637704	3.8086580913563854	2.18163869577947	3.4034432051206616	3.0452635356949496	3.037436339282086	2.90645389579426	3.638734237094367	2.9136770622339574	2.9442233164308376	1.2537339842258952	1.4257533887245482	0.6899246982385318	1.2803103335849815	1.1247050173708733	0.10744957792143249	0.8203215454837417	0.7617788330085052	-0.5469212016707627	-3.8120259837417834	-5.399928683568576	-7.417906491252889	-5.262591764459129	-5.976147229271301	0.468	4.930729915008388	0.29327079845871495	0.17900620305322681	0.19194397076188607	0.3357790277261744	0.7297150436821549	0.7741915493674405	9.054263350826221E-4	0.9037876614349667	9.054263350826202E-4	0.9037876614349653	0.6042263722192633	2.2565587657155612	0.9645538074929526	2.355857933713718	1.4261432655218707	1.6784194502070091	1.0025926671997358	1.5729911223712876	0.01197425388708425	0.44804243996433935	0.29544630565996616	1.3521540131372927	0.6618394749053957	2.7120345383690214	0.9104762319929655	1.0	0.0	0.0	0.0	1.0	1.0	1.0	1.0	0.0	0.0	1.0	1.0	1.0	1.0	1.0	10.0	-55065.302523973114	0.0	0.0	86.0	-1333.6645625023432
148290000	-56797.300369766555	-1364.7094910460662	-55432.59087872049	0.41689154826844865	2020.9228344791288	50.558075381782494	0.5508700588556665	-0.763624700588226	2.060331434325564	3.8281830332384397	2.799768021306433	3.266559886617893	2.893353956922725	2.56911289934903	2.7782537288197484	3.792150535942034	3.166133184460539	2.99479318576013	1.102894355745747	1.84119805781393	0.5683238118069803	1.304706512719604	0.8635047827496585	0.21545909752748763	0.45348706149133633	1.2117113750209338	-0.4378637044664606	-3.8000034479969003	-4.924010420864706	-8.51355313224791	-6.963476928051866	-7.9681180858923755	0.468	4.678667418549563	0.2915336991502079	0.17513536998053983	0.19719302037866981	0.33613791049058467	1.0495506106825225	0.7973612824530701	8.911888537656472E-4	0.6691206646329744	8.911888537656458E-4	0.6691206646329747	0.4542987319808004	0.04058739071626743	0.08346535805040135	0.677972688537663	2.364659697412985	1.359813731771056	0.30437070351678003	1.322222317833915	0.14560921987755968	0.686988088148153	0.46913777431607867	0.7349255152549552	1.0686831223530227	2.6552581186550643	1.3768240981968334	1.0	0.0	0.0	0.0	1.0	1.0	1.0	1.0	0.0	0.0	1.0	1.0	1.0	1.0	1.0	10.0	-55062.9124692504	0.0	0.0	82.0	-1311.2166792461974
148300000	-56826.18619392095	-1393.9615991158275	-55432.22459480512	0.4214696672877462	2020.9182563601096	51.28029439269395	0.4751764707228396	-0.5498804705939495	1.9658047403297167	2.5094529703047095	3.3222392216171297	3.778968537066021	2.5092511762668503	3.887068484356786	2.9112217106955547	3.4043443055886344	2.6993166692210995	3.463034733012954	1.0485944485119274	1.3979734993081414	0.705750340208001	1.1939458080828027	0.6328559802597497	-0.11516662253932108	0.6660776794600209	0.8526494605241826	-0.29197811519899647	-3.6735294227918276	-5.113059831426489	-5.517142371552628	-6.729767134340486	-9.930600797352604	0.468	4.632546172517524	0.28879570337563554	0.17832496221147132	0.19413511814830486	0.3387442162645905	0.2966913614964754	0.654855647622045	9.227977182899548E-4	0.9488764735657088	9.227977182899551E-4	0.9488764735657106	0.34775883803890495	0.09405811703325109	0.007562380441165505	0.33101671153391765	1.104135759578584	1.4119035044874713	0.35353598872125364	0.9450675267981233	0.30117242893402685	0.8460778680118104	0.6645090293564401	0.6387327847491499	0.501042817259263	2.5679072390287745	0.8965402369572995	1.0	1.0	0.0	0.0	1.0	1.0	1.0	1.0	0.0	0.0	0.0	1.0	1.0	1.0	1.0	10.0	-55068.709319557754	0.0	0.0	82.0	-1329.8725827778037
148310000	-56849.98847794854	-1390.7941059793195	-55459.19437196921	0.4225532260559487	2020.9171728013414	51.80837528653356	0.3001540396436103	-0.5063347598920053	1.492363557019643	3.8009680876452228	3.842329545620202	4.1440647447260615	3.0494077925828864	3.088939956589313	2.6180580111792	3.125617752748913	3.339518969428766	3.435066303313808	1.3542249588927369	1.4350253523139955	0.5286598259146456	0.8779263042829447	1.2073152741971154	0.05231873657489867	0.1416922475359846	0.9018196130229554	-0.7367501614875431	-3.761005328439249	-6.083874144873896	-7.817993897791664	-9.52195589607593	-7.744373669232679	0.468	5.129028740982053	0.29031611263612483	0.17636981072291666	0.19685817529049593	0.3364559013504648	0.5115751402207247	0.691680965631692	8.833373849956255E-4	0.8624355008297386	8.833373849956279E-4	0.8624355008297372	0.5207792436755875	1.487446386832347	0.2083578128846866	0.5601029301054883	1.6518534838390564	0.6492605908478132	0.4028652183276144	0.6772393407011709	0.24923411835085488	0.566241240016855	0.6203589720756126	0.5754040039541388	0.33152985331185436	1.4070441697093172	0.6526542127706737	1.0	0.0	0.0	0.0	1.0	1.0	1.0	1.0	0.0	1.0	0.0	1.0	1.0	1.0	1.0	10.0	-55059.55778488887	0.0	0.0	84.0	-1331.0753796025454
148320000	-56908.64796298657	-1427.9210013332622	-55480.72696165331	0.42076989736955656	2020.9189561300277	51.912246227638306	1.1930553306169365	-0.6472104011468616	1.9108816821381642	3.3652032902821847	3.1759214838735894	3.211538556042461	3.042033156204887	3.2630248802166317	3.4539089552272553	3.2969076183668995	3.267442257599998	2.939716528109302	1.3821719271667376	1.4632641882630628	0.6455894906275274	0.8766778361819877	1.4577763987268457	0.09237915645082354	0.15612914012818596	0.845940641147864	-0.4976888678914482	-3.5148502323101214	-4.849837338196354	-5.445260101320823	-5.253826019885958	-4.647257939935481	0.468	5.491016687846139	0.28987909760070285	0.17802444450662785	0.1938870942843138	0.3382093636083578	0.31563525813084564	0.6552407652913725	8.484019397316583E-4	1.007180102863355	8.484019397316568E-4	1.007180102863356	0.6503539807923043	0.007934575969794338	2.0136470369141284	0.8527899162782286	0.611762699280631	0.7883894103345991	0.787165043312875	0.3135612628491925	1.4469220415331814	0.3530279992467599	1.4940659342185694	0.6185842661979262	0.8790184459447702	1.722341440344524	0.8056420333038995	1.0	1.0	0.0	0.0	1.0	1.0	0.0	1.0	0.0	1.0	0.0	1.0	1.0	1.0	1.0	10.0	-55085.209505715306	0.0	0.0	93.0	-1356.6522606138676
148330000	-56877.46335573168	-1411.8666869205767	-55465.5966688111	0.4197599734180406	2020.9199660539794	51.2980742938447	0.4355662310949615	0.30067051295606634	2.0332699090421364	3.4416592964357844	4.092108419678338	2.81566766509434	2.767437666017511	2.980386037314295	2.752565937975422	3.564656143215546	3.4591291734584635	3.000374975555532	1.1973612877788598	1.4409523127337702	0.7583461591990106	0.9082532473052016	1.4253330509148847	0.209820161178503	0.4884763631395648	1.118773353058317	-0.6888651701681415	-3.303002206909464	-4.17084533965064	-6.474923070638715	-5.028387215144226	-5.476139905916699	0.468	5.334633639094397	0.290807048967435	0.17605027730071648	0.1936278223232201	0.33951485140863075	0.8372412221547055	0.7552921196600877	9.108724762697854E-4	0.7726921483070247	9.108724762697856E-4	0.7726921483070255	0.9113188789659138	0.38395092402510655	0.36584874272123175	0.7089926474238197	0.5275353825604483	1.3120264259251846	0.40830368535816763	0.9024472417861394	0.646629272542227	0.1689351636929397	1.6189545933272225	1.5142844536195146	0.25311912772474243	2.300518367754983	0.8466105997863207	1.0	0.0	0.0	0.0	1.0	1.0	1.0	1.0	0.0	0.0	0.0	1.0	1.0	1.0	1.0	9.0	-55071.06612649034	0.0	0.0	88.0	-1355.8293453103088
148340000	-56836.871585308094	-1363.2751185046552	-55473.596466803436	0.41919740207229933	2020.920528625325	51.266522430040204	0.5277665125078576	-0.40432525153365945	2.4587497469684294	3.6300716608471477	3.8141743730579476	3.7825054104231546	2.8755381124861854	1.7287186761153925	2.9799558069796297	3.2042025330228645	3.4094953643589703	2.7182095664080714	1.3802884767613814	1.4541441053150825	0.381077245777171	0.7403823250211935	1.8501628566629131	0.040756601245942284	0.7778496976552052	1.1470737134659788	-0.12315243131979406	-3.278533664506559	-5.6450106272064176	-5.593084873845474	-6.197029251835118	-8.478718073987377	0.468	5.2616571710263935	0.290807048967435	0.17805241743467315	0.19233660023669236	0.33880393336120185	0.29963563837619295	0.6364293230417559	8.682063419215698E-4	0.7359462791178383	8.682063419215704E-4	0.7359462791178375	0.18415673900481666	0.4684964791532343	0.18491114142023507	0.040693166942793915	0.7299023735254705	0.4389048569303297	0.052968344980617685	0.24936188542355814	3.65430816381849	0.16244879017288283	0.7637230001897545	0.41880846616321926	0.25350360199331023	1.4695566218842018	0.35075817393119446	1.0	1.0	0.0	1.0	1.0	1.0	1.0	1.0	0.0	1.0	0.0	1.0	1.0	1.0	1.0	12.0	-55080.57730032582	0.0	0.0	84.0	-1307.0733321798537
148350000	-56895.195754182336	-1403.178810399017	-55492.01694378332	0.4320261609245572	2020.9076998664727	51.40990629892353	0.4409008142760515	-0.6921504334178402	2.7568290848379915	4.588649108313606	3.6248436813368023	4.307634981801377	3.2762091740621115	2.1621270597009734	3.1736523733770095	2.9516312441019985	3.1939343873026624	2.7268682734201954	1.4780928889533587	1.9192673215985738	0.6672438721832328	0.7418017283376142	2.2072744736473933	0.2880009164732705	0.1992312873427286	0.744399970136225	-0.4192831597603	-3.318699945962249	-3.1709909200115427	-3.942114633923581	-7.020422445335791	-4.925998980771673	0.468	4.7799232012803525	0.29475658744427524	0.1817715864288118	0.1918213184425604	0.33165050768435494	0.4978605017229828	0.7161099744578526	9.022382437913205E-4	0.8577711945638448	9.022382437913187E-4	0.8577711945638441	0.3760462185997676	0.17761067866897307	1.3490348959466105	0.4721868198030526	0.8151920769841066	1.007006358133875	0.2225890241488453	0.3354032675478472	0.7561466201092626	0.09019124405512091	0.625610606873344	0.7552072088372002	0.3107661691320898	1.9618619552781904	0.906382827321628	1.0	1.0	0.0	1.0	1.0	1.0	1.0	1.0	0.0	0.0	1.0	1.0	1.0	1.0	1.0	12.0	-55087.201631753516	0.0	0.0	88.0	-1339.7115152850006
148360000	-56849.89282314751	-1360.291261513397	-55489.60156163411	0.4326348033602094	2020.907091224037	51.40542395660766	0.28286504896086645	-0.7265960579518291	2.5389124503129206	2.6827664384087297	3.4636851744155766	4.842097072471102	3.2764980459314534	2.0385525525040946	3.1376904301389796	2.7393822700020873	4.147325250706009	2.385730044074736	1.5784647946147246	1.8668907532885488	0.6180602150563507	0.47699989093975087	2.609464618760611	0.19991269973965742	0.20153870307480176	1.0937975973826768	0.007794141658184255	-3.4520426630989287	-5.122673989407083	-5.735712960274884	-5.6632548766787485	-4.688865116425013	0.468	5.432611762290383	0.2881715959375943	0.1771937724748446	0.19659146904132516	0.33804316254623834	0.27594475776491756	0.6479405396561774	9.106273501135922E-4	0.7736151810202099	9.106273501135927E-4	0.7736151810202094	0.6370692704606677	0.582517442665427	0.7193003767769839	1.0157319093184904	1.8581686776369502	1.0646814374859854	0.3294627744998075	1.781274156382066	1.169640091955379	0.6363068616508379	0.4735414288342974	0.6051175063648073	0.4784754340559745	1.9667560990847879	0.8726196008528917	1.0	1.0	0.0	1.0	1.0	1.0	0.0	1.0	0.0	1.0	1.0	1.0	1.0	1.0	1.0	12.0	-55096.78873623622	0.0	0.0	83.0	-1297.883969107969
148370000	-56845.60104540238	-1376.9741000984827	-55468.6269453039	0.422150072964621	2020.9175759544328	51.226811845991485	0.25367252272824903	-0.8253024313982827	2.041782726242264	2.8186579170756554	3.177567510536255	6.286673317301912	3.4282294637874693	2.0933772190973343	3.3806016004901087	2.635595126387179	3.9886277062216395	2.3280326890790635	1.9257613608232522	1.436093503235824	0.28581681092008293	0.6725669342424737	3.4162577333273987	0.517047253323399	-0.008518534815835588	1.0369134155265134	0.410535197897977	-3.3402187461257524	-1.4836857711477522	-3.3593163857825625	-0.972753610947414	1.520052855270153	0.468	4.955045378465842	0.28899475222713794	0.18016945489208092	0.1946540234987218	0.3361817693820618	0.6708321905380694	0.7275913715160823	8.916428098615387E-4	0.924326193084779	8.916428098615376E-4	0.9243261930847781	1.545817376394709	0.4798258700865695	0.07966996067185816	0.2944462129261287	1.9411038325750967	2.257228951570335	0.6098232900129705	0.7876905737790185	0.046324575648155994	0.47486153396712183	0.4863773186939196	1.3233812328138628	0.5841535074331535	1.5485644821071938	0.738998694732839	1.0	0.0	0.0	0.0	1.0	1.0	0.0	1.0	0.0	1.0	1.0	1.0	1.0	1.0	1.0	10.0	-55076.48862605032	0.0	0.0	93.0	-1311.8060469617226
148380000	-56811.194353428626	-1354.0270930400945	-55457.16726038853	0.4181344790466888	2020.9215915483505	51.43114863148524	0.32624854696721745	0.7510896187909462	3.216126636002704	3.2673267218866844	4.7667609738791015	5.065524568620683	3.3729997377059537	1.7309732207352209	3.443745330118632	2.831338712402667	3.605197007343492	2.4573139177237175	1.5998241159478992	1.8260123396183952	0.2528382727193209	0.8513028941113286	3.1208367957188554	0.3902813492069842	-0.13105314539329432	1.439394463037098	0.11433552034377202	-3.317022642471806	-4.100559908219844	-2.98115269619473	-3.8132063166382544	-0.24450493392733463	0.468	5.099484464736955	0.2907004260054375	0.1788998174277803	0.1929900000521479	0.33740975651463667	0.7926041455244415	0.773738797868479	8.994391629525583E-4	0.873498467523905	8.99439162952556E-4	0.8734984675239066	1.1297987905275424	0.6679774577004725	0.20296461831577983	0.12361573835056364	2.449147578001735	0.9025828053962592	0.9721649574129102	1.1831254679462624	0.8904872777613652	0.6287650659246704	0.6594419147743439	0.6097610267128789	0.8678192384456028	2.1245234081674798	0.33889413501150956	1.0	1.0	0.0	0.0	1.0	1.0	0.0	1.0	0.0	1.0	1.0	1.0	1.0	1.0	1.0	11.0	-55083.176996375674	0.0	0.0	85.0	-1288.0684711793228
148390000	-56817.13158446313	-1355.7592981549856	-55461.37228630815	0.48584109943027637	2020.853884927967	52.05466361383663	0.5340285109895759	-0.0014529808071890304	1.4495584638754906	2.9405481373468274	3.785298140672453	4.365609154323493	3.306072213778743	1.8921836918446813	3.3976651544374006	2.76767755028213	3.8045901523408046	2.5465215796980516	1.7706080689431378	2.2345764621426416	0.21727085971506138	0.7148395089692341	2.692512667853857	0.438369027718024	0.4911447464578388	0.7350932184035082	0.3637345566078972	-3.254290909954287	-1.7065335504715056	-2.068536727897274	-3.5974411403355155	-5.202918789399515	0.468	4.755215162735876	0.2879550162598019	0.1807720345520461	0.19174731551813504	0.3395256336700193	0.6282230774613291	0.7405067476707885	8.898004612735506E-4	0.9057574693608927	8.898004612735515E-4	0.9057574693608941	0.7025452264037692	0.39962445648270317	0.20037282852728286	0.2031796296469623	2.1088996181605393	0.6406069395378635	1.3358179656305653	0.4204446807129051	0.83124520369857	0.3148128238514544	0.31528971233169717	0.5548617740829643	0.6442944623691742	0.9164738132942335	0.8008193195475378	1.0	1.0	1.0	0.0	1.0	1.0	0.0	1.0	0.0	1.0	1.0	1.0	1.0	1.0	1.0	12.0	-55076.41937635715	0.0	0.0	82.0	-1288.546791670052
148400000	-56855.96660606472	-1371.8133824738572	-55484.15322359087	0.4439780529075406	2020.8957479744897	52.86629049756304	0.22775263956361266	-0.2653687619762225	2.420018485482289	3.1064281753506515	4.473648239525502	6.731110658275502	3.73738347632607	1.7423293436124314	3.977900621642875	2.6553014963065826	3.8063053852712705	2.655810559571623	1.5530557875782678	1.873921012272551	0.21513119471666187	0.6197292561335139	3.3729018765627017	0.39297379403287047	1.0544210670920815	0.707104252188634	-0.14001624838245053	-3.2550282839194438	-3.2883624738390975	-3.8853661162340094	-3.7617056128135977	-2.878999614829892	0.468	5.579077897146911	0.2914862675058785	0.18040024942915384	0.19527854697754393	0.33283493608742615	1.037909311954747	0.7966953295865272	8.802537617319788E-4	0.8846901449508475	8.802537617319789E-4	0.8846901449508483	1.1188007304808945	0.6747877532555103	2.3985451664769033	0.39266461617476145	1.7641122516528227	0.9161258475459066	0.9185070369362442	0.7131570339307312	0.683174010935789	1.268251810538701	0.3004282652911243	0.6440620783825681	0.527149249594446	1.8166119710122475	1.6156474001478014	1.0	1.0	0.0	1.0	1.0	1.0	0.0	1.0	0.0	1.0	1.0	1.0	1.0	1.0	1.0	12.0	-55096.74168790048	0.0	0.0	85.0	-1299.443387526202
148410000	-56854.14000733345	-1356.805006015561	-55497.33500131789	0.42943505781114427	2020.9102909695862	53.12608559300746	0.34238755079847355	-1.4789276335005523	1.9645965372658796	2.407591180131945	3.968836342920503	4.828278849216054	3.313594698086203	1.7823759127728662	3.5915705246645175	2.799405231770469	3.595783296880872	3.0958081246185034	1.6870116638583916	1.6424617490329696	0.5796345867838697	0.7647985419989861	3.5930665234750516	0.5839313424518136	1.2197859056746554	0.6053538495366364	0.04511544342710022	-3.5575991842454244	-3.6846164555591505	-6.834034653905763	-7.35989056886204	-4.497207612720266	0.468	4.986437284755198	0.2894822336092881	0.17967390381750686	0.19312931654617044	0.33771454602703704	1.254542046904159	0.8039368824568716	8.546622603538717E-4	0.8276189464795587	8.546622603538738E-4	0.8276189464795594	0.8367700053217806	0.1010268253229011	0.6690239887109183	0.304726979408192	1.3445533058422363	1.744156480902557	0.7788426919503124	0.73561771388166	0.6130837935188297	0.7097555440902934	0.12285665102580519	0.8107775480614462	1.2190875213802883	1.822507619122521	0.630924337445185	1.0	1.0	1.0	0.0	1.0	1.0	0.0	1.0	0.0	1.0	0.0	1.0	1.0	1.0	1.0	11.0	-55116.980402948284	0.0	0.0	87.0	-1292.2129619609448
148420000	-56818.94951774041	-1340.9354018484455	-55478.014115891965	0.44027230228238423	2020.8994537251149	53.33298739674455	0.23751395921192395	-1.4793099207949227	3.330429174040456	3.7196868488125054	3.0903886603482844	7.701979898137873	3.9949405531129463	1.708210908190974	3.415385459554369	2.9534529066993724	3.6396846523419293	3.8700571993718786	1.6425434981180935	1.6500123962161148	0.37610513145076785	0.5476199088724092	3.730868851427924	0.23634658375684067	1.4551626556251176	1.20288657195157	-0.29095332018876463	-3.4359670543363547	-3.743742686441066	-3.230201496904871	-1.5849951206690793	2.3688039946832165	0.468	5.103206746528899	0.2919909926767125	0.1793776650258884	0.18895098126381443	0.33968036103358706	1.3860602732877254	0.8044228532166866	8.545612666008961E-4	0.7881486223482512	8.545612666008941E-4	0.7881486223482504	0.7531118550921431	0.2831147017281153	0.16741189141899868	1.8038022563912226	1.6828737810910979	1.4416470056510633	2.2871297237227144	0.9820261596935357	0.4642197737211649	0.6751926278893039	0.7928297240044341	0.5511290216202664	2.0788942358300138	1.7685139061417112	0.45206419582812	1.0	1.0	1.0	0.0	1.0	1.0	0.0	1.0	0.0	1.0	0.0	1.0	1.0	1.0	1.0	11.0	-55100.96214391974	0.0	0.0	82.0	-1274.6334314665264
148430000	-56805.74928589075	-1325.848369021755	-55479.900916868995	0.4176920563307099	2020.9220339710666	53.13542651584426	0.36961256835496964	-1.0059985054602414	2.935078103920878	2.0943976854144637	3.7871708021425694	4.95475375199679	4.089341747609433	1.7908683201895916	3.1246208613992983	2.8314433408664326	3.852710091994968	3.4320868514256384	1.7684628730366894	1.5664769500331204	0.3507761601691461	0.6608650658573934	2.40995503120226	0.7894164894927793	1.1486314917039455	0.9668130726814864	0.05360227895686759	-3.768152440528675	-5.491832271140551	-2.9154138141921146	-3.4793858496179038	-0.6389274329954917	0.468	5.185370403246177	0.2875082721732691	0.18416314796737157	0.19298741514357742	0.3353411647157844	0.40387086236300473	0.7116221936962094	8.646018014301991E-4	0.9216053391541656	8.646018014301982E-4	0.9216053391541659	1.1162143219498264	1.0400740013588243	0.8508252857111759	0.15446491044051816	0.8723508784285472	0.7696075777380906	0.8647413361662682	0.5265734170719484	7.107010822905472	0.4891224232482325	0.6097178466672627	0.48288779605246235	0.6095884743560769	1.0082409467347242	0.1178746422699759	1.0	0.0	0.0	0.0	1.0	1.0	0.0	1.0	0.0	1.0	0.0	1.0	1.0	1.0	1.0	9.0	-55085.62221117612	0.0	0.0	94.0	-1257.729612594358
148440000	-56789.214285352835	-1304.9619595846304	-55484.252325768204	0.41658462949508424	2020.9231413979023	53.003432046934535	0.39653611938900524	-0.49154313695201524	3.1918070331139337	3.467467059239193	3.486009522529178	4.794784820290001	4.302969611908753	1.937683287343981	2.985490213921747	2.8106039326436467	3.750275590921722	3.9169513023975338	1.6632645436971099	2.228128512760161	0.012021243646670565	1.1756649365851817	2.1352974151490813	0.5768273675955198	1.3006423771070224	1.0745997371548033	-0.1238579532700194	-3.5311841587019255	-6.513291023937645	-5.731197652269847	-6.543378707376421	-7.53838429640803	0.468	5.530038076506023	0.2947342202811923	0.17728956115404845	0.1908676128911643	0.3371086056735974	0.32401395206205447	0.7015899750306901	8.386175046283162E-4	0.677123287197133	8.386175046283198E-4	0.6771232871971329	0.9667273391448975	0.28266974410839735	0.6450745276533995	0.4378829367578983	0.8331774581799007	1.2693302853137207	0.43344207689854247	1.4177978505667945	0.09429789568472037	0.5523249293292756	0.43208191777334365	1.002476305690374	0.4310009006344092	1.369763379547291	0.6872408417179646	1.0	1.0	1.0	0.0	1.0	1.0	0.0	1.0	0.0	1.0	0.0	1.0	1.0	1.0	1.0	11.0	-55095.810079502255	0.0	0.0	85.0	-1251.70307613611
148450000	-56759.42951028278	-1316.015787334426	-55443.41372294835	0.41710512946242523	2020.9226208979348	53.97853695073651	0.27014749880555805	-0.29275724476455695	1.7401492882597245	3.816161359841228	5.003207104016568	6.870757154221314	3.6190251834977367	2.245728420967859	5.0932721236834	2.611327021469706	3.2434347591279256	3.8496185263285745	1.7409047539654587	1.6741948952666716	0.21544573220526603	1.0227741076834933	2.531268375917177	0.3976530480523682	1.5541028284067018	0.5217979372162472	-0.2323071339818816	-3.5371334044509255	-6.1961730839386	-5.120399176999081	-4.336219854929382	-2.8802417237074733	0.468	4.806117989531794	0.2933167814279181	0.17939114509323223	0.19331979869907437	0.33397227477977776	0.6348968763930048	0.7467442915667069	8.125512994804096E-4	0.7405706622057902	8.125512994804102E-4	0.7405706622057876	0.8869270465979892	0.059144090554089764	0.4168684093722359	0.9389277453654788	1.4934612702865298	1.1520465777475728	1.2746214484474658	0.44693685843682873	0.1903420692904564	0.40457622228738377	1.1681271738570524	0.8421400012449619	0.4772343825150064	1.3235132091709092	0.5793686626182586	1.0	1.0	0.0	0.0	1.0	1.0	0.0	1.0	0.0	1.0	0.0	1.0	1.0	1.0	1.0	10.0	-55066.51075298268	0.0	0.0	81.0	-1259.955051363772
148460000	-56713.98651031105	-1234.6712265486872	-55479.315283762364	0.4165438934475293	2020.9231821339497	53.004306682587114	0.3755378149793139	-0.48170805386637144	1.9895095834826844	3.5835413364625834	4.160498866275365	5.301558253549167	3.6610982828927066	1.83605535489802	4.419597336309272	2.4786262425754337	3.195634200945627	4.277739014233902	1.8757845152496424	1.899679654301632	-0.098648016585626	1.1106079502595472	3.8041685438329993	0.23471412221990903	1.6912562141455876	0.3259864764157401	0.396900313893482	-3.662235834083695	-7.802422712679266	-5.208582788337393	-5.296405289677308	-5.87844486828609	0.468	5.311121584195853	0.2910389801670989	0.17817155313139083	0.1937220051208028	0.33706746158071	0.8546559168846826	0.7470953894644357	9.041335990285416E-4	0.8519101717835742	9.04133599028542E-4	0.8519101717835728	0.34051184307525323	0.008622187836416438	0.07622159108808409	0.019409180892145775	0.9587137516090138	0.9441821518603863	0.36341605032392477	0.8510533780563443	0.017658412320409298	0.40807254504481605	0.5081522115674093	0.6255037169240435	0.32581561094963535	1.3699026745598066	0.786290523358773	1.0	0.0	1.0	0.0	1.0	1.0	0.0	1.0	0.0	1.0	0.0	1.0	1.0	1.0	1.0	10.0	-55076.44281588503	0.0	0.0	91.0	-1176.4938417860578
148470000	-56733.63785840508	-1272.123111336057	-55461.51474706903	0.4180019719465255	2020.9217240554508	52.85190996607247	0.3143917821859256	-1.281031895742624	2.1274646182861385	2.477191877156928	3.29115050470547	4.580497693701399	3.8829809007491485	1.8209146563223968	3.5942438726553827	2.340118238717891	3.375472017050785	4.074251684487997	1.9562275124113735	1.8271007614167314	0.0437308056461409	0.8195812932495252	2.553528979704476	0.066039780845396	1.4775204082898854	-0.1450064661338708	0.6893977341694187	-3.4270044563955206	-6.820550483273597	-5.793522655802525	-6.292325966354994	-6.713839406563398	0.468	5.704971446134833	0.29298501225418294	0.17745364447705014	0.19047562803801782	0.33908571523075154	0.5690239037335577	0.7376613158210312	8.736466185282009E-4	0.876569759812166	8.73646618528199E-4	0.8765697598121638	0.6500615463883267	0.04050047108018089	0.5552779633686848	1.2478666650456467	1.331425337921622	0.7386271125024956	1.4249345198105985	0.5679947214353892	0.0760250037200732	0.21842006173295023	2.60502677248497	0.6000388782642369	0.47535914972130816	1.0995460173898524	0.49602042962179854	1.0	0.0	1.0	0.0	1.0	1.0	0.0	1.0	0.0	1.0	0.0	1.0	1.0	1.0	1.0	10.0	-55052.86600927303	0.0	0.0	92.0	-1208.8779715524674
148480000	-56749.38864092721	-1309.7410068754377	-55439.64763405177	0.42218228635510935	2020.9175437410422	53.19289527161642	0.3521023916503587	-0.8990214556151865	1.6951021960441452	2.672926404683557	4.661413061289124	3.7332441503736833	4.083079429999167	2.2285419277509018	4.584748910726247	2.3155439956763324	3.2766879228663184	4.647198427653295	1.969643505612681	1.5681396399228125	0.036720101396731084	0.7395271544128174	1.9460625758028163	0.22935587792137285	1.454285279025086	-0.285386101241634	-0.185928240877673	-3.498810512210769	-5.312752054590404	-5.938164666249417	-3.7223477601945385	-6.1095815304024335	0.468	5.117812293585927	0.2944842158127192	0.18064879465278047	0.1909967116833952	0.3338702778511076	0.7002117696539808	0.7201201887648316	8.643280642781128E-4	0.890684733777252	8.643280642781136E-4	0.8906847337772512	0.5625045574017694	0.2765355919039687	0.5469791624370178	0.24257161292827534	1.2030748681183228	1.3110802190934454	0.30130183875095307	0.4225143701249853	0.26112747452768853	0.6140221433467266	0.36239841620461205	0.8130672406784198	0.5241259809986714	1.0081835313168546	0.29812915615822294	1.0	0.0	1.0	1.0	1.0	1.0	0.0	1.0	0.0	1.0	0.0	1.0	1.0	1.0	1.0	11.0	-55057.21352563217	0.0	0.0	84.0	-1246.4434027919206
148490000	-56793.477991504165	-1324.0493293524548	-55469.42866215171	0.42633678375900297	2020.9133892436382	53.06984235532071	0.24639424502271762	-1.016180390549481	1.858709882533442	3.4373751003530835	5.014121804996403	3.840330549991122	5.193523933977461	2.034278546218016	3.479093989824003	2.204918257551728	3.222520820352757	4.919853629841643	2.0883168641079646	1.4903295789613833	0.026030643912962906	1.0579673542401353	2.837941520741836	0.034810369584331424	1.2557035769743305	-0.09486921145005921	0.6456740905945768	-3.530204502375434	-3.9207814024208014	-7.129569633258136	-4.9166793160981275	-4.765397426084994	0.468	5.00325346600849	0.29342338366360865	0.17739323677742483	0.19064315596101533	0.33854022359795366	0.5276282896844893	0.6869840895292176	8.971365801676089E-4	0.6575409089327006	8.971365801676096E-4	0.6575409089327006	0.8453358582511334	0.3320063211742969	0.14433397972667578	0.8601694903134782	2.061937743638165	0.8372976108870464	1.8383416091462057	0.48281054369819126	3.3142896234051267	0.783019081446656	0.8340919929851871	2.019183856599858	0.7732986824876033	2.1979216249196387	1.1782916524383367	1.0	1.0	0.0	0.0	1.0	1.0	0.0	1.0	0.0	1.0	0.0	1.0	1.0	1.0	1.0	10.0	-55054.99417411964	0.0	0.0	85.0	-1266.5219222134479
148500000	-56791.55134880058	-1339.6654794470721	-55451.88586935351	0.42663458909970614	2020.9130914382977	52.32624735538597	0.3005298957941301	-0.44613908283071063	1.2887030693717738	3.3715891100392494	4.464996866761104	3.6707202104801326	7.418040762099686	1.9610543523403525	2.9628992577941577	2.4839512086968614	3.442592789033779	5.720559181236979	2.11250600548102	1.736995927512335	0.12190700309028915	1.4239982328109149	2.268884009656872	0.5076441878914854	1.4343118107639203	0.1823510828290647	-0.5038097003485791	-3.5042883275787733	-5.152338200579877	-6.076038890298242	-3.1019321285532757	-3.449743526210688	0.468	5.183786505083182	0.2931572774672288	0.1816489193773465	0.19087450366523478	0.33431929949019235	0.7087800267147141	0.7506445410084781	9.117507495804595E-4	0.899285031184794	9.117507495804585E-4	0.8992850311847946	1.2459113821733427	0.22328632448206176	0.44777732893281885	0.45440086727211404	1.7806434763567345	2.02800977635148	0.7335793806213133	1.0459181052278004	0.0451184561805561	0.9156904189234264	0.6289147323548585	1.3222663464990403	0.6456537764346391	1.42175233767342	1.0484697088285955	1.0	0.0	1.0	0.0	1.0	1.0	0.0	1.0	0.0	1.0	0.0	1.0	1.0	1.0	1.0	10.0	-55055.529662097906	0.0	0.0	86.0	-1273.7183255821385
148510000	-56817.10159110574	-1356.471803006509	-55460.62978809923	0.4208296961153275	2020.918896331282	52.83682115120224	0.30331721049679466	0.28461122730190236	2.162649210490425	3.1787778264604793	4.467055148098947	4.080031032758301	3.6585012684456415	2.1321294248378497	3.0346217712207846	2.842366145922879	4.416057427343884	4.142947436043586	1.702160653942917	1.7866994950266952	0.06845049900082643	1.4550971694197345	1.7460423732965142	0.1812352757908236	0.7955626626035721	0.3589706515457318	-0.45789320734841243	-2.678970466892082	-4.423458186249165	-4.324990107307777	-7.5394801597596555	-5.920069911316873	0.468	5.20400502829876	0.28973207370278026	0.18136060962786055	0.18900541304185817	0.33990190362750344	0.7844431879478185	0.7598777631170364	8.704212509720063E-4	0.7340124504199064	8.704212509720058E-4	0.734012450419909	0.10473782265855365	0.15427846047891963	0.3984476672757447	2.4149039216864248	0.690482283838817	0.5571936991917387	0.6997718749125218	0.4349714993534504	0.5605674161994786	0.2639979017292953	3.9203298413121757	0.2037944500975575	0.13227530214628794	0.45408706130670906	0.24076669423853142	1.0	1.0	0.0	0.0	1.0	1.0	0.0	1.0	0.0	1.0	0.0	1.0	1.0	1.0	1.0	10.0	-55077.69639571001	0.0	0.0	86.0	-1301.4950965484013
148520000	-56807.38874922353	-1343.4266580931883	-55463.96209113034	0.41923950833909723	2020.9204865190582	52.90732828187893	0.31582627187262796	-0.4206560710294729	1.7744563069720314	1.9980775797413268	3.39627236206268	4.0636604399336616	4.976191860365909	1.8440499206485044	3.513444936550691	2.317937749626995	3.6375984829090653	5.119783814235261	1.6771269079286355	1.8076767661050872	0.21201274985616564	1.0322279959418634	1.7445672433876498	0.403805996976833	1.455290437627388	0.24279620595274032	-0.6205714524164981	-2.434170872677503	-5.041669934813049	-5.4806871941905655	-7.827877367278418	-6.495533875482147	0.468	5.7701349210383155	0.287489621284626	0.1833455945074863	0.19064765548953022	0.33851712871835987	0.761750786499551	0.7685636346414768	8.701816710117134E-4	0.8052230012422602	8.701816710117145E-4	0.8052230012422624	0.3650139471952834	0.2885624275052135	3.6307871905175966	1.1778613602574297	1.4823875871151988	1.4670061527089242	1.0207125252561278	0.7320121777671827	1.3578674559042943	0.9017902862178879	0.6951769380509948	0.6597458793421244	0.8481007646556464	1.206689592225055	0.6390617310876249	1.0	1.0	0.0	0.0	1.0	1.0	0.0	1.0	0.0	1.0	0.0	1.0	1.0	1.0	1.0	10.0	-55082.15730598195	0.0	0.0	80.0	-1279.1982374134184
148530000	-56819.276201729175	-1374.3405373991275	-55444.93566433005	0.42082755977016584	2020.918898467627	53.071554602262594	0.2872861496145977	0.053556440833566865	1.079466390416875	3.515525789208483	2.454272413000215	5.413754169658329	4.091098212386131	1.9051564815019644	3.166351927042928	2.576944006492878	3.1930324512966397	4.066778867043543	1.7026907449246516	1.9235073932192202	0.15711167797607267	1.3042938604845271	1.4669584166585574	0.848058671192913	1.5651717296468741	0.28890870121812506	-0.1442770895956495	-2.385488530289001	-5.255421170711104	-5.021531295606085	-3.198851374339611	-2.7271005937133452	0.468	5.357764418586446	0.2909889371063155	0.1769363202975288	0.19205592183763806	0.3400188207585201	0.7430628214352792	0.7665969127157789	8.318874174656073E-4	0.7099687522545386	8.318874174656056E-4	0.7099687522545391	0.6132468449127916	2.430925272188079	0.4966446123544508	0.25242322551581536	1.1668639905627654	1.406463500086904	2.08149900678745	0.6069861483800618	1.5859017150657098	0.9593542883468306	0.10919147921849333	1.954921645135952	0.7957124048361321	1.0419662953690925	0.8204927878185202	1.0	0.0	1.0	0.0	1.0	1.0	0.0	1.0	0.0	1.0	1.0	1.0	1.0	1.0	1.0	11.0	-55065.01626794798	0.0	0.0	81.0	-1313.3317100152458
148540000	-56876.22660987393	-1423.659728805438	-55452.56688106849	0.42165414622346387	2020.9180718811738	53.716401604200314	0.567311746153857	0.43292911152341984	1.445141268305803	2.8258036463087355	3.562185378758071	5.025998476961315	4.70505832686268	2.3804229366140635	3.1303338830014957	2.5835645779267025	3.7490183930292402	3.5412670967128155	1.8014527983085218	1.7914409006410146	0.15629105261600224	1.1721707722504018	1.2853885060276828	0.33363249566150766	1.2666129045657448	0.7893227413836168	-0.27756535970376645	-2.1816828800934434	-4.841127097270656	-5.323977800770591	-5.9544144918385005	-3.5964395078752847	0.468	5.3177900420963145	0.29096764358330857	0.1751800302381294	0.19586719926174856	0.33798512691681587	0.9180325888793174	0.7869113115143072	8.77077889577298E-4	0.638941819084629	8.770778895772956E-4	0.6389418190846271	0.6291227534972257	0.34364275720889736	0.785452590206636	0.30842156495109874	1.5448214081643987	1.445341204697106	2.517857096758258	0.7422991707315489	0.7275426416294576	0.5104366672341969	1.3145293110291807	0.6194793279194267	0.7595677279998861	1.4412684499531114	0.6684103804993957	1.0	1.0	1.0	0.0	1.0	1.0	0.0	1.0	0.0	1.0	0.0	1.0	1.0	1.0	1.0	11.0	-55074.78089771093	0.0	0.0	80.0	-1367.0122880009767
148550000	-56860.61701957772	-1428.753654674714	-55431.86336490301	0.4172227777212354	2020.922503249676	54.00113245832707	0.5863466752195848	2.053183024875024	1.2743788325720227	4.226378224734644	4.687038266520517	4.205537152014188	3.376237477127158	2.3659691384305233	2.516031490160389	3.1736790618255095	3.7465737894108684	3.771154164000403	2.0384318507720343	1.9224429774907077	0.3145466774139358	0.8391379537914117	0.8922302740740058	0.940869569778839	1.0082925119441406	0.3731285746687301	-0.12601188387390094	-2.6122387059643675	-4.924693884871265	-3.4813528552162323	-2.1674108110169152	0.32940661987553455	0.468	5.2879002607370795	0.28871236711539927	0.17981975137838951	0.19202040254808128	0.33944747895813226	0.8196717361940852	0.7651194812626118	8.645103296766785E-4	0.6281409377937052	8.645103296766762E-4	0.6281409377937046	0.2571374629338229	0.0912935554233847	0.669900910464188	1.6541364696835887	0.8672648001818297	0.8622110497774321	0.4799591316373334	0.5847849769001217	0.5938859787486878	0.3273909348371168	0.26937743513665285	0.5447403692961237	0.33766021131769897	1.6659059956663373	0.378994803826634	1.0	0.0	0.0	0.0	1.0	1.0	0.0	1.0	0.0	1.0	0.0	1.0	1.0	1.0	1.0	9.0	-55050.36368544678	0.0	0.0	79.0	-1381.5982677780628
148560000	-56840.464151118955	-1365.064191342957	-55475.399959776	0.41907999629844456	2020.9206460310988	53.5820497358154	0.36518986326654407	-0.2631484520498741	1.6586547001964504	4.683009559586008	3.497301934845528	5.448459083480576	2.9054946786297653	2.2228157241875586	2.396221165559314	2.841931224335433	4.660727114693953	4.298116721408081	1.8017923462628824	1.9651119624482158	0.1244537212828168	0.9767022178829762	0.8665260107242458	0.8372600163259755	1.7949952889388288	0.1773810201563289	0.27776976536811865	-2.7886620275786522	-5.89380225060906	-5.149807487251788	-5.4866030914997825	-3.228309991879093	0.468	5.604567037827324	0.2926816550803363	0.18137161142157343	0.18892091705269537	0.33702581644539725	0.7024551360162083	0.7116175368967956	8.205203721127464E-4	0.7423641147186908	8.205203721127464E-4	0.7423641147186915	0.4243502240614336	1.4558376494622978	0.3198137881110181	1.5661867512863372	1.6538765248584741	1.6658097576414879	0.2410175896019763	0.9559408684359119	0.9804878503061902	0.47363864074913137	1.3943661215149674	1.0273578834621013	1.2002578569802256	1.2125623288318077	0.3102876755587696	1.0	0.0	1.0	0.0	1.0	1.0	1.0	1.0	0.0	1.0	0.0	1.0	1.0	1.0	1.0	11.0	-55095.93880788125	0.0	0.0	83.0	-1303.1565946267967
148570000	-56810.930389793946	-1378.9552843445895	-55431.97510544935	0.42045746078620744	2020.9192685666112	53.849402717012694	0.26627036053675995	0.5615521088369568	1.0113535213745988	3.2034790242233635	3.3996080564122444	4.382140592950544	3.4884564761746972	1.809360456664214	2.9309244697878065	2.7029407232855416	5.906978531847517	4.73685568931069	1.7964386553676333	2.0551531332348922	0.051671896810101946	1.3990789317622787	0.6753691118283967	1.0819815491049172	1.9384378297562606	0.5407755702201956	-0.20609205495058397	-2.411779070645271	-4.966468645974193	-7.081875423881047	-8.290045379449566	-8.765179820190408	0.468	5.537098240173992	0.29089698934031727	0.18106003826134526	0.19128589032083032	0.33675708207750954	1.4330542476789403	0.7913002432694182	8.200606588550461E-4	0.8442413267884639	8.200606588550453E-4	0.8442413267884635	0.9520316968081317	2.3410653953135623	0.5749568333274431	0.5453063881123672	3.575064075384572	2.4694073777477734	1.8886500402577535	0.2284120911770114	5.978460631442574	1.0863853264519874	1.8322290536566816	0.7774398752573118	1.5167044740082811	2.1407272951822174	1.4600031333634285	1.0	0.0	0.0	0.0	1.0	1.0	0.0	1.0	0.0	1.0	0.0	1.0	1.0	1.0	1.0	9.0	-55065.43858824067	0.0	0.0	82.0	-1301.822710623695
148580000	-56837.02253872966	-1409.3001605570323	-55427.72237817263	0.41780405999830916	2020.921921967399	53.315487086834956	0.6688362377018532	1.48185925322652	1.0380773350308385	3.361413833744593	3.4579793903524365	4.496478671860616	2.854989022735367	1.9961031038309633	2.4685123585477786	2.830954603877445	5.094742407311268	4.448399448165354	2.0526840498494554	1.538564343167443	0.3038624477140334	1.273296841025797	1.1711961603788321	0.8850533606588531	1.0379993998305967	0.5170180225409201	-0.5964104072977661	-2.6751903918059967	-3.99951531767367	-4.961672783792065	-2.3162502838779297	-1.4727191945801401	0.468	5.322863807412135	0.2882206574843453	0.18312000325734817	0.1916417310743904	0.33701760818391846	1.0957787584636067	0.8028643122277901	9.091714213004922E-4	0.8720034285272389	9.09171421300491E-4	0.8720034285272407	0.18868599212274637	0.30309692872897476	0.7756574914648742	2.561857486044211	1.484102339041654	1.5622712003835837	1.1118636826466053	0.3479802318482996	0.28615196106152074	0.7120872085236208	0.05085201062036764	0.873984560513329	0.7998428343809948	2.0639562989327325	0.47039338168656175	1.0	0.0	0.0	0.0	1.0	1.0	0.0	1.0	0.0	1.0	0.0	1.0	1.0	1.0	1.0	9.0	-55068.58083684916	0.0	0.0	84.0	-1344.7020614698858
148590000	-56805.901129337595	-1362.5498926275154	-55443.35123671008	0.42646444275070633	2020.9132615846465	52.99147875499388	0.5337447963167613	2.0121205711186243	2.3064194158935623	3.9005456318479212	2.8639712082480404	4.161877616650136	4.151385669152406	1.8210557714057358	2.5980222539238147	3.1129717139131494	4.268011114598541	4.773613638336763	1.9474165375693466	1.7374627355804073	0.006751625599525927	1.0210010396930649	1.1204184203325844	0.4827001011182831	2.152910705785735	0.6270865346093117	-0.3137384632864717	-2.73267843964007	-4.893252308635538	-4.251707225600267	-3.3480338438184534	-2.9685633639322786	0.468	5.242061823346701	0.29085799841558885	0.17621364049441132	0.19474685253196902	0.3381815085580331	0.9079379042015205	0.766969387715445	8.50229908805527E-4	0.7961725572391402	8.502299088055282E-4	0.7961725572391436	0.8416075339892348	0.5043104699025982	0.3903340102005779	0.09062040471263264	1.3893343698797058	3.1055698038232324	0.26764332204589014	1.5189525860178554	0.33888053654221667	0.6090547146754699	0.48265169308094613	0.2055606009614809	0.7823140875372715	1.5957198208343146	0.4362338977451752	1.0	1.0	1.0	1.0	1.0	1.0	1.0	1.0	1.0	1.0	1.0	1.0	1.0	1.0	1.0	15.0	-55079.22497359565	0.0	0.0	77.0	-1289.8267334141824
148600000	-56865.50354964724	-1398.5303591249985	-55466.97319052224	0.4258976699252552	2020.913828357472	52.47081641095514	0.42245172550715027	1.829306252313275	1.4401357395632903	3.4454631767565482	2.537325587918129	3.4601066419824686	3.8481494788770725	1.8330856934307276	2.54587030206251	2.956849789969116	3.7903141867407997	4.772731792834504	1.9262020698284719	1.5119101651647942	0.06927731781993596	0.8738488428151232	1.6782441675652795	0.6007085449925147	0.8252857029826273	0.29619509273690536	-0.6560493042510257	-2.570439854710174	-4.54500965717917	-3.819952507784528	-2.895675467376098	-3.3726314423301242	0.468	5.00616966349665	0.28722518999512603	0.18269434825380854	0.19031990904632196	0.33976055270474576	1.065940296597203	0.7939396945037853	8.669510423721428E-4	0.831167763879145	8.669510423721435E-4	0.8311677638791455	0.5821716072523744	0.08804162662422083	0.29257028906827387	1.8087157026541385	1.8164627879583868	1.8129445861733111	1.043165497130387	0.6891770420852514	0.0693362022854493	0.2519598846898868	0.23281306514716718	0.33188245314755055	0.6140642915447928	1.8797386405023595	1.7219993249220826	1.0	1.0	1.0	0.0	1.0	1.0	0.0	1.0	0.0	1.0	1.0	1.0	1.0	1.0	1.0	12.0	-55100.96932118351	0.0	0.0	75.0	-1331.3440326988607
148610000	-56893.52655745996	-1412.6112702130335	-55480.91528724693	0.4298286941294794	2020.9098973332677	52.55309845319741	0.709607862000267	0.5387035988288957	2.1052547770279864	2.4751382710696497	3.2337011085379417	4.271924513968166	3.2935465106143615	1.8995424856005025	2.5989531897499307	2.8655544547478002	4.2616517782755645	3.787415437956518	1.7250426160027221	1.7909984980348748	0.25257157566986554	1.1484432935252546	1.38821117689255	0.6395014214234291	0.8102848375767071	0.8984087743641684	-0.08539622106366325	-2.3713385803689055	-3.9638272868836966	-5.7532224243385	-3.613035013835093	-1.728546945198496	0.468	4.889511726782785	0.28772214356996706	0.18090836514733272	0.1910093467339483	0.34036014454875424	1.3214639694187025	0.8102039271035475	9.353231016140004E-4	0.8799843481805788	9.353231016139984E-4	0.8799843481805764	0.8343224144458837	0.7035498676420749	0.7463004154655467	0.40310201844941707	1.1319183270893465	1.3024614617036085	0.2897922027686958	1.3728628550087703	0.06414465288529908	0.499877752112402	0.12777948323621455	1.1619540652693756	1.635150924707051	1.3248896061268953	1.2648758631885886	1.0	1.0	1.0	0.0	1.0	1.0	1.0	1.0	0.0	1.0	1.0	1.0	1.0	1.0	1.0	13.0	-55114.059036186125	0.0	0.0	78.0	-1339.6926074673631
148620000	-56845.58544934865	-1413.2331231581204	-55432.35232619053	0.419466580338033	2020.9202594470594	53.71305903674796	1.019591918148327	2.412341405713929	1.9257519100433023	2.2989859197606903	3.9420445483248368	3.7789976739335285	3.7867407185663287	1.8592333991055379	2.579598555562291	2.6094832519220277	3.9651751302523977	4.4105962654062845	2.373063250981431	2.128748157284497	0.15845503698555932	1.1605770551626682	1.8013515447738073	0.5463089830857204	0.8771973341023072	0.6200853678801023	-0.1084002806293016	-2.5650707466934914	-3.283916866759988	-2.956660081373621	-1.4967406489742583	-1.131531345201049	0.468	5.667522857818504	0.2935755876143913	0.17462848259375185	0.1930085352258253	0.33878739456603385	0.920433773833753	0.7676441597808832	8.682790191188491E-4	0.8414149093900638	8.682790191188502E-4	0.8414149093900651	0.38806154291635864	0.04869825812563627	0.42144688206686426	2.636267200539934	0.8761405688215858	1.0541052111589584	0.1321495642434401	0.25098342142984914	0.13746246186601527	0.07050994088768688	0.893155377594106	0.8401724985184091	0.8924861430625042	1.0812772504457868	0.42917937848413645	1.0	1.0	1.0	0.0	1.0	1.0	1.0	1.0	0.0	1.0	0.0	1.0	1.0	1.0	1.0	12.0	-55055.9311318639	0.0	0.0	82.0	-1346.7851114502694
148630000	-56824.98751931147	-1404.3968840562595	-55420.59063525521	0.42192360269633644	2020.917802424701	53.49781709311177	0.600268560080843	0.8964815199136742	1.5948673204648673	2.4505145386351197	3.2676489477309456	5.013478036380972	2.944351882941457	1.90157721206634	2.359628607776843	2.9897258363652712	4.744829217160332	4.106512933122504	1.9942513683221343	2.172510765444699	0.2238360705821088	1.6366625670248196	1.385521457932267	0.9494779495738697	0.46945221491098305	1.4197674970889969	-0.13956796102837069	-2.6333512880203314	-5.387202110387508	-4.312847264469878	-2.817066607897487	-1.8716724054094174	0.468	5.195970743160102	0.2922511421608054	0.1755253527774433	0.1981399255269512	0.33408357953480244	0.825802964190385	0.779963679423256	8.416566977930275E-4	0.7337408718916026	8.416566977930251E-4	0.7337408718916009	1.0888583100135343	0.28670545471857517	0.24369411471627236	0.11431573004377162	1.3736223387915152	2.5069176690223895	1.7044699435855837	0.5574379197507947	2.646715702300975	0.7272229974182376	0.35152154207191566	0.5647723487968919	1.0792164282423862	1.7287790375116048	0.6130064969638911	1.0	1.0	1.0	0.0	1.0	1.0	0.0	1.0	0.0	1.0	0.0	1.0	1.0	1.0	1.0	11.0	-55065.00947963447	0.0	0.0	75.0	-1341.6782605452217
148640000	-56859.90487124114	-1430.570991366749	-55429.333879874386	0.4198342470065596	2020.9198917803908	52.685807632368686	0.977346506172246	3.753972615655397	2.1020701614902815	2.1475519485985624	2.4683303163647037	3.7201549717554463	4.065880254201147	2.137079471043844	2.7435453871046374	2.671287181819081	3.643923713026035	3.226406024433653	1.8681840064994224	2.4469538737161094	0.31033219562830217	0.7794164232022085	1.2670067747603895	0.5857896212173122	0.8665913291971336	0.9291360265065176	0.16222946636663382	-2.1370542768385783	-5.040443822100231	-4.780673714808072	-4.21593203819622	-3.2787926003140946	0.468	4.973955736021566	0.28845350305522344	0.18139730187149378	0.19057674885848025	0.3395724462148048	0.7846192979989566	0.7747488024291824	8.990141818842665E-4	0.7346156812533206	8.990141818842675E-4	0.7346156812533214	4.014520187730469	5.529670333570109	0.48459137989030243	0.4164929573931964	2.1439111469120005	3.02159348995676	0.25771684212836554	1.683426015365393	0.7168261070495454	0.17989803428382214	2.818969565569818	1.6611672468377283	1.575301235703141	1.9455644086938033	1.457718291274141	1.0	0.0	1.0	0.0	1.0	1.0	0.0	1.0	1.0	0.0	0.0	1.0	1.0	1.0	1.0	10.0	-55081.1723102922	0.0	0.0	77.0	-1357.888178567695
148650000	-56832.80759032107	-1404.737452221151	-55428.070138099916	0.42279862724171935	2020.9169274001556	52.73996882751107	0.7262658573079811	1.1410247274913172	0.7334775581718471	2.7909238996858656	3.015752412951562	3.3969990373410472	4.87216573547814	1.9815141394893672	2.7429861808548224	2.533758279014744	3.752250380419808	3.692198899193871	1.8396332641435045	2.5056462338385126	0.1921036565426714	0.8370244379220704	1.3471951131894837	0.6833849976531984	0.36259490428047664	1.2686740892467436	-0.1546909254299956	-2.1071627961705026	-5.256351462571751	-6.118581382280058	-7.948940003031041	-8.048366478436662	0.468	5.16610800840567	0.2943455102058553	0.17545217054454348	0.1915087572272008	0.33869356202240264	1.0658565130540034	0.781844702543163	8.757252134254753E-4	0.7176115220572824	8.757252134254779E-4	0.7176115220572832	0.44400094358117465	1.0752141808179436	0.9189111418610568	0.08297734682587662	0.5173207295311814	1.3929497050400492	0.9863145812676523	0.31110855074751603	2.4004850514227747	0.5748287613728146	0.31981532449340627	0.7478265416298433	0.9758069609481251	1.6702768172817062	0.5705035611109442	1.0	1.0	0.0	1.0	1.0	1.0	0.0	1.0	0.0	1.0	1.0	1.0	1.0	1.0	1.0	12.0	-55083.323097533226	0.0	0.0	71.0	-1343.053588934867
148660000	-56789.414618269475	-1358.6640997995619	-55430.75051846991	0.4218272584365688	2020.9178987689606	52.225147513957694	0.49936104510153717	2.393811936351071	1.1675122094491772	2.9560050061690823	3.362134490669565	3.612981248068027	4.882960329393773	2.0126831359887585	2.3989197941953537	2.734708952037116	4.265488145409475	3.7200442133457208	1.7517590414840636	2.505129000575494	0.27336823406876637	0.7951650471001862	1.1226300375346392	0.7703383205560844	0.8634335726234672	0.8497876532980639	0.09095386912884801	-2.230397739910215	-4.888449380818697	-5.556152834548332	-6.923609771142529	-8.467160666257373	0.468	4.618207801367391	0.29421873666447107	0.18002817867392545	0.19159230414592154	0.3341607805156842	1.003255128903705	0.7969249033405065	8.561108933863798E-4	0.7389518245691387	8.561108933863789E-4	0.7389518245691401	0.5680591041922612	0.7553026806792752	0.05523780694920752	0.46971781932411066	0.8723979467776957	0.7049834221500186	1.0915627676476318	0.3957429569869333	1.6319836694736962	0.12235128340432802	0.41255734863076154	0.4808354908945042	0.5006185957216733	1.4108709291989734	0.4185266339588975	1.0	1.0	1.0	0.0	1.0	1.0	0.0	1.0	0.0	0.0	1.0	1.0	1.0	1.0	1.0	11.0	-55080.34027378282	0.0	0.0	73.0	-1302.2794417773584
148670000	-56814.251893258304	-1379.926186401836	-55434.32570685647	0.42161072523933146	2020.918115302158	52.90030223544254	0.23496734146136788	0.21641350557236336	1.376672282433967	3.0087071046431384	3.3915631534700905	3.4262642586339456	5.5119669285249255	1.776687882463731	2.2050156162618038	3.463786374616524	4.030903461602585	3.9205986782538305	1.7174724077986043	2.0362073426884386	0.17213333863110622	1.4235828907731503	0.9278357467070537	0.38016177313050364	0.42286972938579626	0.9100289100170478	-0.20447567748660128	-2.1918037655519598	-5.779172181517139	-5.393157531341687	-8.854135614385113	-6.302807712375994	0.468	5.066767471783197	0.29332757660342307	0.1780529697435506	0.1915711733235874	0.33704828032944123	1.145028219250954	0.7953284609727138	8.221813829909748E-4	0.6943351029124909	8.221813829909747E-4	0.6943351029124895	1.0487509298915973	0.391901005194033	0.7107779722393001	1.9277427997763323	1.6754899222243727	1.5376282385943572	0.5913054608813127	0.5444546133361984	0.354452773857107	0.01729476216008972	1.1339508516511365	1.3680756619759662	1.456353373733781	3.991989837972704	1.240339256507914	1.0	1.0	1.0	0.0	1.0	1.0	1.0	1.0	0.0	0.0	1.0	1.0	1.0	1.0	1.0	12.0	-55089.21615276396	0.0	0.0	74.0	-1315.3711972430185
148680000	-56784.16511032115	-1358.7516033474512	-55425.413506973695	0.41727900399675943	2020.9224470234005	52.49954364428593	0.3416787436699476	1.2242193355378022	1.1467438289101466	2.848901833040977	2.6994820883475237	4.24412027380938	6.559225388669448	1.8351357650910967	2.3914922405076844	2.9569697271033446	3.6044715723742975	3.520289382304707	1.652229654326116	1.8597806131583643	0.10723894934243655	0.5232499633966587	0.9794851521935487	0.32148286343151594	1.1369789773428824	0.20255402034670145	-0.08542829288964227	-2.0973301833818434	-5.729625628900592	-4.314456460525417	-6.156349089637738	-7.892003089971855	0.468	5.393318454348434	0.29256486086480354	0.17888833020632114	0.1898492254411387	0.3386975834877388	1.2782541657487259	0.7948314080481987	8.64877202103431E-4	0.6418185832060581	8.648772021034298E-4	0.6418185832060572	1.3208303742536882	0.5294264811153947	1.7331232910210446	0.6729178045688609	1.1949425606052637	0.776034274697882	0.6358602950406993	1.4695248097870572	0.1349971792747502	0.6212570829076473	0.5942228222047612	0.7146965072573093	0.9662382170128004	2.3646965820052026	0.6722475257893947	1.0	1.0	0.0	0.0	1.0	1.0	0.0	1.0	0.0	1.0	1.0	1.0	1.0	1.0	1.0	11.0	-55069.09582896774	0.0	0.0	76.0	-1302.4401991522645
148690000	-56795.15429294778	-1348.920468230374	-55446.233824717405	0.41769680545281496	2020.9220292219445	52.13459638328267	0.3731911923274571	0.6506133689472884	2.1477028894828765	3.9840761629560295	2.5399270749738436	3.7016614139258914	4.806720269664652	1.7221618207164917	2.3342934591703237	3.5137797684088903	3.4224484110969504	3.392471215013283	1.5771866031391284	2.250475730149282	0.03070833849294763	0.25779515880886517	0.9340071281393911	0.30231517893460397	0.9121066069971114	0.9556953973176145	-0.38184314825687204	-1.8698157465491958	-5.6867176285173615	-5.3133219599051165	-5.108634570429617	-5.065272198574125	0.468	4.944533023217055	0.2892877298805217	0.17872145705164214	0.19034095425239522	0.34164985881544313	0.9219315888482515	0.7898989699339999	8.295631427321676E-4	0.6583457714254964	8.295631427321665E-4	0.658345771425496	0.8315612563493071	0.8962634305584437	0.7832834313217678	0.2762874689849481	2.2393878294317324	0.7991610250056805	6.556974458186786E-4	0.40711072934748005	0.1554597607892296	0.36534136945178936	0.20487865291481258	0.7427844053179333	0.7458360319407737	1.6480918170140737	0.7041835220121782	1.0	1.0	0.0	0.0	1.0	1.0	1.0	1.0	0.0	1.0	1.0	1.0	1.0	1.0	1.0	12.0	-55097.8210099649	0.0	0.0	70.0	-1294.0008032147246
148700000	-56764.209107947754	-1333.4128521528214	-55430.796255794936	0.42301385083528653	2020.916712176562	52.11769239153488	0.4409445316846292	1.0991210435795264	1.254789087096081	3.7854030538336874	3.69962270567703	3.045773361662006	4.047237700770638	2.14470560335692	2.2680094182559642	3.2469634931982068	4.087666719595666	3.3051574974698235	1.8174687453699947	2.5290954031778803	0.1440511707988439	0.6110637665359446	1.594063372534096	0.12237965697706857	1.125927614928975	1.3589805773240269	-0.19959230000564296	-1.58567912338238	-4.623399982170453	-6.595773011556051	-4.314585297886931	-3.5337948332788516	0.468	5.11895611980167	0.28922562629191667	0.1797760764985482	0.19471169780486594	0.33628659940467137	0.8723119292862477	0.7782521571331042	8.492712892231518E-4	0.7220433151590908	8.492712892231516E-4	0.7220433151590908	0.9145542086747332	0.3275779013892097	0.7118640513163943	0.46486883887956915	1.3296652193921592	1.2412858782090879	0.028315944620838862	0.7006988657548041	0.38391039921131387	0.4757125148358601	0.7139844508515224	0.521797843733247	0.44327905573858634	1.3950600487375135	0.6888832506811153	1.0	1.0	1.0	0.0	1.0	1.0	0.0	1.0	0.0	1.0	1.0	1.0	1.0	1.0	1.0	12.0	-55082.0862711618	0.0	0.0	74.0	-1275.4812183614818
148710000	-56800.97117760167	-1358.7676949839108	-55442.20348261776	0.42534993501261836	2020.9143760923846	52.54518127516197	0.3975909934747802	1.0096622041311771	1.6845679061633654	5.900569958444075	3.364003440745045	3.899571231465246	3.8781356868464663	2.271552575762379	2.8377579367012284	3.1942059809293246	3.6171770767891256	3.6334560537295393	1.653548998113818	2.2541689030183054	0.1439092180908055	0.7947843931688914	1.5157219244459537	0.21476553895330228	0.7859679930037983	1.6202106920422523	-0.5602604610515388	-1.440697302714612	-5.407379227508608	-4.001022661291575	-3.4093796224411967	-4.13675212768604	0.468	4.964259252314245	0.2922805149145108	0.17747193144145637	0.19417620663900353	0.3360713470050315	1.0095737910869989	0.7755321374516206	8.622368711348199E-4	0.6728887563013157	8.622368711348194E-4	0.6728887563013144	1.0366414857102213	0.14242323137990118	0.28695809088825336	2.663476775399536	1.102040056059212	0.5348672275205243	0.5549648188649318	0.5641896455850953	1.0209901956962695	0.06400359402498663	0.4695347428540627	0.6099429063657191	0.18371380023208603	1.093518299786462	0.20735974770185087	1.0	1.0	0.0	0.0	1.0	1.0	0.0	1.0	0.0	0.0	1.0	1.0	1.0	1.0	1.0	10.0	-55084.797351103494	0.0	0.0	76.0	-1307.2988244693581
148720000	-56754.2574881703	-1320.6797597843156	-55433.57772838598	0.42031124493156835	2020.9194147824658	52.074980671439114	0.5910379637520333	0.8016118542052522	2.3052068749440324	3.3894695826845416	3.0497268588346134	4.273211924318566	3.1955185538052735	2.516809209933164	2.3252258001479342	2.744886951682921	4.472107172895138	3.1553874794011434	1.5958344910469269	2.6315828387661777	0.11477942960858127	0.9838045996778892	2.132649947338052	-0.01880424771122622	1.0924725176471606	1.2544433424753274	-0.3542422159185199	-1.7907575578794623	-5.451534279979756	-4.729641746504096	-5.47702325945576	-5.909478653994617	0.468	5.486944829370632	0.28653697377240916	0.17900763641699838	0.19203577650793943	0.34241961330265513	0.7410878019329338	0.7339678134058324	8.977481192774668E-4	0.6340128401437134	8.977481192774691E-4	0.6340128401437134	0.6487179592417763	0.18148565375929207	0.12741735305378696	0.3895014212595808	0.8152779370046276	0.7575068244791275	1.0281666537153216	0.5342963495579403	2.424021487791074	0.015407433171763242	0.55102776279315	1.329698789749298	0.44575895600836085	1.3425366364878666	0.5471011994463233	1.0	1.0	0.0	0.0	1.0	1.0	0.0	1.0	0.0	0.0	0.0	1.0	1.0	1.0	1.0	9.0	-55078.817787232736	0.0	0.0	77.0	-1272.9484764238778
148730000	-56760.63515355301	-1344.7678583552454	-55415.867295197764	0.4219711926243193	2020.917754834773	52.33178054013988	0.3640310132654991	1.6256268512595695	1.3561922626297138	4.722342203758884	3.0215280609156623	3.251455555138474	4.030507007686797	2.2359699709538527	2.0106270101503885	2.8667002724468094	4.0547593479067165	3.511787173207935	1.7935355819903833	2.418801956799117	0.24252378677046582	0.7135786530457404	2.7272068441455537	0.19492925000027783	0.6853231649471987	1.9761664374513994	-0.5967366162412406	-1.7310792113531028	-4.656991389706535	-3.652276479084446	-2.440769862525489	-2.8894569654745537	0.468	5.2283665307827745	0.29152916425357506	0.18089905573560128	0.19397560565239869	0.3335961743584271	0.8207384989932729	0.777282008449148	8.170039473415353E-4	0.7213921729365899	8.170039473415341E-4	0.7213921729365902	0.9967732768150507	0.41724632822276514	0.21482303918515627	0.1276191686532376	1.4819395053158513	1.8466959569518857	0.32307241724965097	0.784284713227655	0.5834221259854969	0.6891403826556279	3.1966233758658498	0.5222331481114036	0.7962565129111528	1.9842771418697012	0.6876764985690924	1.0	1.0	1.0	1.0	1.0	1.0	0.0	1.0	0.0	1.0	0.0	1.0	1.0	1.0	1.0	12.0	-55087.54433588312	0.0	0.0	68.0	-1282.672448422616
148740000	-56758.318352898445	-1351.1962138336808	-55407.12213906476	0.42588934548347446	2020.9138366819138	52.55565708470526	0.32125591322375224	4.072540525506845	2.1048508633486596	3.8300109793007957	3.5926396371051252	3.328556274582186	3.1340085189290465	2.6680234132459555	2.5147245605118425	3.051728663620802	4.2829645797055145	3.9406370680413847	1.694016762081082	2.3449755752751913	0.1605209128482473	0.1731891083838979	2.7704511651429495	0.09058551110711252	0.3368720708306182	2.46667403003754	-0.16974612526157878	-1.9164219344681024	-4.2578083737522405	-5.011532252552374	-4.248788510591369	-4.4956477125433905	0.468	5.298110388391343	0.29212184062228064	0.18081004943527532	0.19112501314340213	0.33594309679904394	0.6373081971982899	0.7518220818179816	9.034298587872623E-4	0.5766331669804308	9.034298587872626E-4	0.5766331669804293	1.510644139524141	0.9314270040446396	0.3904248530989141	0.17735753418014988	0.9051787434900079	1.106472488562152	1.5963742721938854	1.1513868072772564	1.6562064121480542	1.2028115880752297	1.5345588447710088	0.6124184380362826	0.9565054111498098	2.891278258597658	0.7012090559224508	1.0	1.0	0.0	1.0	1.0	1.0	0.0	1.0	0.0	1.0	0.0	1.0	1.0	1.0	1.0	11.0	-55066.7608153603	0.0	0.0	68.0	-1296.774505928683
148750000	-56805.3028795436	-1384.1548950688523	-55421.147984474745	0.4167622201880449	2020.9229638072093	52.79503202305237	0.20501254049190423	2.8636839098148625	1.06854955510396	2.8683767824106767	2.70074878988451	2.8489967895213395	4.677352357005722	3.036788371814271	2.030168254998695	2.7336689898474766	3.4344191319145807	3.786285122747151	1.8774827076780183	1.6164581760110985	0.4413541036452707	0.5199232893371066	2.5564143179701477	0.31185139482398677	0.9787513282557587	0.7397129779347229	0.3992669950349701	-1.6516859049868553	-5.017520201421228	-2.0556203433477025	-1.6363551432755141	-0.10762889346696802	0.468	6.309829732752398	0.2952263624411068	0.17785984308884345	0.19082383720835894	0.33608995726169283	0.5339319228334597	0.7363198403541891	8.800781185801467E-4	0.9608284516143457	8.800781185801457E-4	0.9608284516143456	0.2996430022418672	0.6044188157028167	0.21002116881273666	0.11521608798781417	1.28171026273404	1.2586196086790233	5.926494278943193	1.3802607299555913	0.7524292399367258	1.024342020081798	0.27102340493835825	1.012723450315519	0.5204429495619272	1.1282140895968122	0.728265333392773	1.0	1.0	1.0	0.0	1.0	1.0	0.0	1.0	0.0	1.0	0.0	1.0	1.0	1.0	1.0	11.0	-55090.37659238634	0.0	0.0	76.0	-1310.2653750952777
148760000	-56823.7251325918	-1397.4342308840703	-55426.290901707725	0.46354814656870363	2020.8761778808287	51.92746306304056	0.5852842074599298	1.3365549453246202	1.4226620506004746	4.867771573783382	3.660060873151667	2.9838531048424284	3.2786942953802214	2.53156305046909	2.2322103958245885	2.8982862159619605	3.156863308747013	3.4928568183522506	1.8165640968414258	1.728399245881903	0.30976787833703756	0.3656039347651626	2.3007050965390077	0.3894036455870873	1.016495977300819	1.3044367263137921	0.398463312880995	-2.163861220721309	-4.827431711869488	-4.679465077628808	-4.9134300099405035	-3.3779517984910297	0.468	5.243549024550119	0.292688267257011	0.18154971473556383	0.19455737885789398	0.3312046391495332	0.6402905937244374	0.7377582636929142	9.13920098292647E-4	0.6406079810473794	9.139200982926474E-4	0.6406079810473804	0.6956193396678212	0.44333654281179385	1.833776166805307	0.9150196639930387	1.166656853025901	0.9954077224453196	1.9057929727240102	0.8282768621342133	0.6587527183284201	0.32994732449467445	0.12537802763120207	0.1619828659801581	0.26309556639087694	1.8000748510666578	0.20726418997661133	1.0	1.0	0.0	0.0	1.0	1.0	0.0	1.0	0.0	1.0	0.0	1.0	1.0	1.0	1.0	10.0	-55081.66025661175	0.0	0.0	78.0	-1346.55548723889
148770000	-56864.87495785708	-1425.7212616089307	-55439.15369624815	0.4270548900626393	2020.9126711373347	51.698115655252366	0.7694024584881126	1.3088233293705782	2.226764619074097	3.9554482557893262	2.7580659401293293	2.696374818963494	3.19240911501104	2.689478987331742	2.5866362007196826	3.0054763769243236	3.196963639075225	3.342646117005827	1.8954585995754611	1.6637595433886199	0.2565349138303125	0.29861835646992624	2.661235189902995	0.2333551159035796	0.6630296322357841	1.2960701724778272	0.18788504978112536	-2.37470808021698	-4.204235934130812	-3.5345894238314655	-1.2350401484013007	-1.8193481643749512	0.468	4.850491725230749	0.29279912094004973	0.1823060824304159	0.19257667147398974	0.33231812515554665	1.0091016344189414	0.7714738123567049	9.005432430288624E-4	0.8610288817932897	9.005432430288593E-4	0.861028881793286	1.312733535550401	0.7960168929721789	2.7229700456290344	0.5421664892006614	1.793663125727747	0.878293683404548	0.05066469677257886	0.9792320221872659	0.21164946981946697	0.4235142824753382	3.615190090205581	0.9378853932043193	0.8946871055540985	2.596575600161346	0.9968371697345763	1.0	1.0	0.0	0.0	1.0	1.0	0.0	1.0	0.0	1.0	0.0	1.0	1.0	1.0	1.0	10.0	-55109.6766102816	0.0	0.0	77.0	-1356.1200176173193
148780000	-56886.022002457226	-1410.2842569153147	-55475.73774554191	0.43441433642892974	2020.9053116909683	51.63145655799522	0.4871341726594813	2.5257841653208337	2.3300494732581996	1.982572622549776	2.9849086155576767	2.414536934440369	3.339312343460394	2.1556801131876355	2.708200420954366	3.4533890642956395	3.3728568215040373	2.644348113952325	1.7469067372653122	1.547459608957327	0.25364554131286315	0.4762177496466878	2.8638553616905518	0.09336995453665427	0.8594226732700748	0.7511790691072476	0.18566883687609365	-1.8048672507907213	-3.9427664520232817	-2.9533745831856315	-4.743926479808541	-2.827082519908989	0.468	5.033572988554787	0.2908549782977197	0.18284397737012306	0.1919068585234476	0.33439418580871166	0.6426014912793693	0.7385509084660737	8.944587941029819E-4	0.623339322598137	8.944587941029794E-4	0.6233393225981366	0.9970575746081415	0.33509896554703	1.6499528758091182	0.7947379912251596	1.4694591041184104	1.7019016670753886	0.7805746205145946	1.2996899316969692	0.9878921334377805	0.2098020209197684	0.5632000974144781	1.0505742915372995	0.5638249912001043	2.2838591525076444	0.5338612169891022	1.0	1.0	0.0	1.0	1.0	1.0	0.0	1.0	0.0	0.0	1.0	1.0	1.0	1.0	1.0	11.0	-55142.28729784448	0.0	0.0	67.0	-1355.684540143875
148790000	-56910.32355778219	-1429.3511833403206	-55480.97237444187	0.4229510061824304	2020.9167750212148	52.39438638340447	0.42803214832004544	5.070467286799555	3.978756326691814	1.9264131495765584	3.8953425591720343	3.0320828022666233	3.3337820018182818	2.5510354534067425	2.6264477065722796	3.798986189573953	2.938058356587969	3.5730462243858994	1.9838423626760364	1.7150865734741196	0.11115857732138318	0.3978246479987094	2.4183223549338857	0.11575268420020624	0.39942463141661877	1.2394090565347746	0.3966891128911424	-2.069851242395888	-4.85515013317009	-7.043435571950558	-9.114530401618431	-8.22544619460582	0.468	5.031389803819761	0.29790480948155534	0.173193307141701	0.19450483999952356	0.33439704337722215	0.7402393540162271	0.7318031717607673	9.020207383448781E-4	0.6809357415764884	9.020207383448764E-4	0.6809357415764883	0.8981593961378781	1.3048268570701012	0.3007028961982444	0.16180521270816128	1.822837959018562	0.4341158164109935	0.7131162113063901	1.4308762924986762	0.8177423085525458	0.45379011499346544	0.435667426818555	1.040322491162618	1.594446590041314	2.8905453600569286	0.805566975835382	1.0	1.0	0.0	1.0	1.0	1.0	0.0	1.0	0.0	1.0	0.0	1.0	1.0	1.0	1.0	11.0	-55127.534319200015	0.0	0.0	77.0	-1371.2728839666506
148800000	-56828.320000032334	-1371.1930646290725	-55457.12693540326	0.43397585791701626	2020.9057501694804	52.809397053308395	0.623909384637677	5.221811473427514	3.8325052540280518	2.5231280906575044	2.7901374165146056	3.399017571814385	3.296401766831527	2.1545499942833435	2.938140455525601	4.129838933091102	3.274746167410826	2.617764918389446	2.052496180710157	1.8368361468221164	-0.08239194726225255	0.4716936326384463	2.9187532518384223	0.4749770102085997	0.8115548014488793	0.7497974161356511	0.8000705761910492	-1.7023026300381876	-4.615088508038118	-4.474102824217409	-5.1422429679518125	-5.719616034133852	0.468	5.423820442259405	0.2918205566882272	0.18020823637489597	0.19370106569569412	0.33427014124118476	0.798529197988257	0.7728616433244666	9.00755817008263E-4	0.6192541306261883	9.007558170082628E-4	0.6192541306261883	1.0159110896689019	0.40036977758827424	0.24716237101325197	0.1985570003779965	0.8622830847585026	1.2913159950710258	1.9767958800773955	0.5471900757995498	1.1996991304018905	0.20277105431071404	1.286283618305457	0.604725391855723	1.2213911093197727	1.3248147990579324	0.6088318928559702	1.0	0.0	1.0	0.0	1.0	1.0	0.0	1.0	0.0	1.0	0.0	1.0	1.0	1.0	1.0	10.0	-55106.069597432295	0.0	0.0	76.0	-1319.8159420441373
148810000	-56809.74212138637	-1355.0868229159632	-55454.65529847041	0.4225374004724988	2020.9171886269248	52.48423124108171	0.36561860457343776	1.8183830221574981	3.2091477104237116	3.0121460389319186	3.692012611016657	3.6251958850311046	2.486004365274718	2.070146343145508	2.960416292789567	3.8415802212008954	3.1922419689846815	3.1966293247371973	1.7442021447816554	2.2108528077126213	-0.023228225093785984	0.8188447121206222	2.400894356803266	0.24592954733269345	0.7755849973012733	0.5922520320360267	0.5824521373377712	-2.0759702547343384	-5.153374966767415	-4.691568029171934	-3.882456133337113	-3.3681392821576317	0.468	5.211296884198825	0.2908471789442153	0.180263328586397	0.19109600686163247	0.3377934856077573	0.5096761214195238	0.718359631763074	8.704449954914152E-4	0.6568666580364101	8.704449954914144E-4	0.6568666580364096	0.6334412564061676	0.44423309797605104	0.6315348139636724	0.1566104004776861	1.394390631124538	1.3611698969975452	1.4192808144329039	1.3748385442724143	1.3409412937636231	1.751946015323294	2.171551157285304	0.5546946090172407	1.0350273502065144	2.3043998917356783	0.672989179216407	1.0	1.0	1.0	1.0	1.0	1.0	0.0	1.0	0.0	1.0	0.0	1.0	1.0	1.0	1.0	12.0	-55120.67774027701	0.0	0.0	67.0	-1294.3437598798741
148820000	-56819.44482361606	-1394.7072046417693	-55424.73761897429	0.42403514803423503	2020.9156908793632	52.538383279007874	0.3475769001790711	5.174766072367382	4.441983846049245	2.6880921942644536	3.2853663893942255	3.080124224468561	3.0040599529808936	2.260451076417756	2.7900035561688012	3.9293597137707006	2.8498585189706147	2.893089388565318	1.9920335480319726	2.0037795334796398	-0.05351725730576723	0.9865294692327892	2.1658182548843365	0.14758371059922937	0.7037816374124287	0.900992795486337	0.34154882893061583	-2.57537842945553	-4.74578838841351	-5.481325995613078	-7.034306512069275	-4.944971380770097	0.468	5.313814189886429	0.29275191920844384	0.18033504793642424	0.19062086315140006	0.33629216970373393	0.6343556895051736	0.730874304446285	9.086891268460366E-4	0.6389110159260918	9.086891268460356E-4	0.6389110159260931	2.3760923441624278	0.33861960347310205	1.0086568921973522	0.47339656302613126	1.8913208454878854	1.2773072263650054	3.5734297396864863	0.8450396882223944	0.48011242443616714	0.371161361309175	0.2272463272368331	1.2523835354724353	0.8229493424916502	2.620940345395959	0.9822146307213103	1.0	1.0	1.0	1.0	1.0	1.0	0.0	1.0	1.0	1.0	1.0	1.0	1.0	1.0	1.0	14.0	-55096.46068726603	0.0	0.0	63.0	-1328.356287044144
148830000	-56798.96605127395	-1361.7052397453497	-55437.2608115286	0.4216172017646711	2020.9181088256325	52.190161454636545	0.5610484510212927	2.194107313084804	1.9238387457780473	2.341538640646603	2.8583139475067334	3.568992315235229	2.473594271465468	1.8634429096723406	3.89859971412549	4.316317645985385	3.56434924737016	2.772491520792817	1.388167252100964	2.128678535501028	-0.09584870482165492	1.011975838817963	2.6804803254889773	0.42932000094817907	1.154693962825699	0.8060808385667912	0.20863011422664401	-2.6160656452849	-4.357363194444799	-2.521965615846825	-0.6993333710969698	-1.0467623524728693	0.468	6.437650419060608	0.2917788005057397	0.18033504793642424	0.19469926110741795	0.3331868904504202	0.6261458076854911	0.7342495453968646	8.394225191406357E-4	0.6293186842987508	8.394225191406348E-4	0.6293186842987514	0.17835819041687764	0.10777677416557425	0.23517887678741436	1.5196157693179393	0.6208782804470314	0.18138121357739825	0.716764232325943	0.3428887718209073	1.119623168676199	0.42453920583220905	0.10000753787118509	0.798873839163416	0.3203724585573175	0.5967664176209986	0.2188362033872551	1.0	0.0	0.0	0.0	1.0	1.0	0.0	1.0	0.0	1.0	0.0	1.0	1.0	1.0	1.0	9.0	-55094.3923130205	0.0	0.0	71.0	-1317.8489437012906
148840000	-56823.408548492094	-1369.7963232840234	-55453.61222520807	0.42896949702691184	2020.9107565303705	52.339415665846815	0.6233081716288158	6.17284279644965	2.7113551092111976	3.2168286405853173	3.7669721867227155	4.263808320436855	2.314657935028304	2.2462923046411833	3.139616300661665	3.38622453095621	3.65505769609533	2.52959532837103	1.515888444046202	2.0649250038526614	-0.061329943271601475	0.8569020788975492	3.396193100139265	0.4938403772415447	1.0386154362131583	0.7416169334276023	0.04722065621948515	-3.052925106762299	-4.003053130078461	-5.268880833160676	-3.984994981163922	-5.356737792903385	0.468	4.8363555272119765	0.2953937936810737	0.1793758599934546	0.1897783781060586	0.33545196821941503	0.6519044956795267	0.7438138604630073	8.658020622334325E-4	0.6832322615081883	8.65802062233432E-4	0.6832322615081862	0.7687663483900418	1.4618142216483838	1.1503892503520792	0.4853660590428517	1.8839963763395697	1.6301250862043195	0.5574721517993697	0.6720834584702226	0.12770638890442426	0.3748124867693572	0.45215758384639093	0.8589303479305139	0.7471471238785589	1.7859528664795108	0.23084988521291822	1.0	0.0	0.0	1.0	1.0	1.0	0.0	1.0	0.0	1.0	1.0	1.0	1.0	1.0	1.0	11.0	-55112.89019636659	0.0	0.0	73.0	-1313.4056215694159
148850000	-56756.84335345046	-1334.963616644705	-55421.87973680576	0.4803665566992192	2020.859359470698	52.28974926318062	0.6812129699644048	0.34749004771042213	1.7453690325656614	3.5596541441819514	3.5707521644593476	4.538583742662893	2.274595168303406	2.098378806940213	2.4566006911891565	3.3319571456308568	3.3591852776765694	2.8637322814758166	1.4407192602676089	2.2765727253752486	0.009187604811184483	0.5924228465657233	3.143909947557831	0.6096884356283493	0.8088775683972587	1.07901334115424	0.022964608184403157	-2.7767741295249078	-3.668221957883005	-2.2963962170019516	-3.532061675801447	-3.6951968181287076	0.468	5.445319792780953	0.2890161691253244	0.17856424228744053	0.19327992925823584	0.3391396593290012	0.8201101055700768	0.7788265270497959	8.758078398543753E-4	0.70655534956636	8.758078398543771E-4	0.7065553495663595	0.3221208442167229	0.5620896269076869	0.2944538703842348	0.38617849624922806	1.3413473512000842	1.121150567151273	1.2659986030667842	0.8732147035097344	0.08534632680905861	0.7156493971958546	0.18510731293856306	1.071064912382325	0.1789577519669441	1.2958499498024816	0.21351871621019233	1.0	1.0	1.0	0.0	1.0	1.0	0.0	1.0	0.0	1.0	1.0	1.0	1.0	1.0	1.0	12.0	-55086.29560798035	0.0	0.0	66.0	-1277.7410891736308
148860000	-56768.02113369679	-1332.880438225814	-55435.140695470975	0.4307869282167691	2020.9089390991805	52.01790059779683	0.3633796334619329	0.6005875086089498	3.364057562805389	4.029891156931597	5.016646707645417	4.5139429178527175	2.6382455650253323	2.363431997849915	2.8091995075261273	3.169302562237748	4.956911352174311	2.8168551213812694	1.3686335223616966	1.8902417210772342	-0.0012075121458801075	1.016193043809794	2.363021057565655	0.6306477129910246	1.6300391752246586	0.6246129681800252	0.19346192796803297	-3.0158783644354514	-3.4036798861127466	-5.016954521831664	-4.026083049120764	-5.178581134600281	0.468	5.2017006883813695	0.29281951742771367	0.1748946326018293	0.19594943872579462	0.33633641124466435	1.0190638326860495	0.787049984856702	8.911163258539757E-4	0.6044695625674869	8.911163258539739E-4	0.6044695625674866	1.1296229742510004	0.7201293132588621	0.5457060932027483	1.3035808762005638	2.336446521778583	0.9402676589198385	0.7799245488668107	1.7125509433024189	0.2889789994617074	0.4534006880412504	0.1868901802673193	0.4386393081071684	0.2981473363920361	2.626629782992231	0.6451230680035144	1.0	0.0	1.0	0.0	1.0	1.0	0.0	1.0	0.0	1.0	1.0	1.0	1.0	1.0	1.0	11.0	-55096.07484377768	0.0	0.0	69.0	-1279.3497883403934
148870000	-56782.24117191022	-1323.1347732453455	-55459.10639866487	0.4314428540663084	2020.908283173331	51.44012420229613	0.3278040291045964	-1.609957772620726	2.2449539927474316	2.650923857852378	4.263586447987169	5.472950905975921	2.7789430507923187	1.9935837380251664	2.539128208791561	3.1484976339834088	3.2089493650970407	2.881578866997736	1.3265929833456978	1.8340114379608181	-0.3326879173570724	1.6556368715011085	3.2492933023624984	0.26559443217367695	1.264838692099092	0.9184854112517361	0.06494918408768047	-2.8088775793460226	-3.320463721558158	-5.011716689110976	-6.2196088366595355	-6.68000307467406	0.468	5.724668318745658	0.28831552011298545	0.18024813395703226	0.1908457654645705	0.34059058046541374	1.5089239947196607	0.8096336953165532	8.575751481744864E-4	0.5457934171783712	8.575751481744866E-4	0.5457934171783709	0.6846477705874144	0.8680538654795202	0.5201437147799682	0.18373714917190231	0.557423395397847	1.4012758381835433	5.215562962295844	1.0481409803433699	0.38812991916423123	0.27264675726489535	0.1153394872507229	0.5402984557855179	0.8178364259801547	2.4287172989384835	0.24759556843919933	1.0	1.0	1.0	1.0	1.0	1.0	0.0	1.0	1.0	1.0	1.0	1.0	1.0	1.0	1.0	14.0	-55089.244232433404	0.0	0.0	70.0	-1263.7962425866929
148880000	-56780.14499792975	-1327.9072661562298	-55452.237731773515	0.4237282165116275	2020.9159978108858	51.24587937949434	0.28752977746042147	-1.4510411353935937	2.4555984501293437	3.4295335261388122	3.3835832785520132	4.882534098640423	2.3557179079305866	1.9632887233745964	2.562789229464026	2.6862697772023196	3.715894231677315	2.6232997193160283	1.5954027461897962	1.69782173977657	-0.130392417128044	1.0920887759315194	4.751311581013919	0.2443251419978988	1.5527837856358513	1.166521143322809	0.22091125184740978	-2.545016262261594	-3.884635785065742	-5.669110862951524	-6.5280302711121445	-9.186023836903676	0.468	4.88960437643547	0.2921634976609198	0.17880156801945937	0.195333452694689	0.3337014816249337	0.6788551711752934	0.7643937992765317	9.061890658577846E-4	0.691185865230203	9.061890658577821E-4	0.6911858652302038	1.3129873991828152	0.23730744268648765	0.30276234149643155	0.8020584230394273	1.0735458258622945	0.6791801391295735	0.11442176590396107	0.6379497371408954	0.3956573839688022	0.6405759546821416	1.2048403803009453	1.6410722333083365	0.6713586597306858	1.3027963002102796	0.3957602195202591	1.0	1.0	0.0	0.0	1.0	1.0	0.0	1.0	1.0	1.0	0.0	1.0	1.0	1.0	1.0	11.0	-55088.89602775184	0.0	0.0	73.0	-1274.3194148113544
148890000	-56808.152939263644	-1345.0473483993246	-55463.10559086432	0.42844937607617956	2020.911276651321	51.27103932504348	0.41493593118047056	-0.35969461381888135	2.714478939430408	3.846435155847024	4.7141517022091755	4.042761894636189	2.42676871416712	1.6270551715923434	2.745558218618369	3.2019479563513924	3.5668931190560835	2.629948830298761	1.5252121998242971	1.6847977013914193	-0.01902725579341665	1.3355641073797566	1.9680159544143894	0.42407830397282303	1.2399879618015177	1.8074610402120799	8.799413639000893E-4	-3.1752742900845767	-4.697819030056306	-4.969490002559139	-4.898498226697192	-6.899385596764207	0.468	5.464628085973168	0.2933931467171023	0.17492931247130375	0.19222896517325452	0.3394485756383412	1.3677043174946888	0.8028227949333558	8.988720863121297E-4	0.7449153007364399	8.988720863121273E-4	0.7449153007364384	0.9315345166323709	1.2988149641720346	0.3374511360378093	0.31329228201952297	0.6944749931235702	1.5961072552373987	0.038277770385876285	0.9306260717828837	0.3313524111198834	1.030787391249496	0.5289249467020888	1.2267761360481526	0.5434805641404333	1.431973531053581	0.2982318666583642	1.0	1.0	0.0	0.0	1.0	1.0	0.0	1.0	1.0	1.0	0.0	1.0	1.0	1.0	1.0	11.0	-55099.939133454835	0.0	0.0	76.0	-1286.6291508688253
148900000	-56811.17332449589	-1344.1155467932117	-55467.05777770268	0.4258061499222133	2020.913919877475	52.17624659733448	0.2378477609380776	-0.020201370629699594	2.310877976420358	2.9488921776357473	4.10149397101415	5.095586180868799	2.1565400875698395	2.3410807948790064	2.8522705077596298	2.782578422576488	3.907224906735234	3.1480630043642117	1.5296078625476965	1.8873323693423716	-0.04357844702084481	0.7087023229726024	2.3958687089594113	0.6173135471512589	0.5936153742770864	1.2434069041064566	0.06063354620289935	-2.7118885135380104	-4.794117513996712	-3.979318195983743	-5.941471029710962	-7.424147853730283	0.468	5.552237181595664	0.2951978552138328	0.18398085864892766	0.1892846449096737	0.33153664122756765	1.1528259820510518	0.801450986126781	8.850286388192319E-4	0.7588101466549282	8.850286388192322E-4	0.7588101466549289	0.14130855769196718	0.4068267841205972	0.7909415570542002	0.04327771813604976	1.853738870045194	1.3769215977120366	0.04840903109730283	0.400520587409974	0.19692417414488195	1.155475561804656	0.5892506215170314	1.5938867050299346	0.5179868553741355	1.0020148128617188	0.3890651480819527	1.0	1.0	0.0	1.0	1.0	1.0	0.0	1.0	1.0	1.0	1.0	1.0	1.0	1.0	1.0	13.0	-55084.84692466992	0.0	0.0	78.0	-1281.5275321468262
148910000	-56775.34716860695	-1309.79081206792	-55465.55635653903	0.42225962621333085	2020.917466401184	51.22764484410771	0.3949119147049391	0.23386017505983797	1.2603965403702047	4.142187415720684	3.88282979507711	5.179390065915948	2.655796296472623	1.9520696619563467	2.6449004281191852	2.3662304010874555	3.7985017769625387	3.0291193955498366	1.644046444881187	1.4481398578249067	-0.21323858350509128	1.2210904908779436	3.0275634222456542	0.5272333657190603	1.097922088057555	1.2794914028700712	0.2256218450358379	-2.8803932195242252	-4.907876652282014	-4.430239798638738	-4.839251013237265	-4.617802011659284	0.468	4.450549690185672	0.2913331712483396	0.18132286738452713	0.19483732434322432	0.33250663702391065	0.6810119674584096	0.7497488925959178	8.833005416105733E-4	0.6579909019953075	8.833005416105744E-4	0.6579909019953086	0.5627289740968217	0.5916996485141618	1.8515797962602822	0.18868840311003524	1.0161448346654265	0.6646711321093728	0.11850469450302528	0.8228750628828552	0.5157123368260043	0.8267372193459478	3.2195392464946084	0.5587447689561532	1.6404234241836362	0.8766193110320831	0.0832391991378821	1.0	1.0	0.0	0.0	1.0	1.0	0.0	1.0	1.0	1.0	0.0	1.0	1.0	1.0	0.0	10.0	-55071.891803990155	0.0	0.0	80.0	-1257.778296767011
148920000	-56786.35095836345	-1298.6699021830675	-55487.68105618039	0.4233623889864697	2020.9163636384108	51.39881977944857	0.28890154964978504	1.4670903747596364	0.7628145625844931	3.2485490805591413	4.092095264756154	5.642965582650107	2.4948958728930837	1.7002241569858563	2.6976194093243646	2.7956040817695658	3.2220293892809546	3.7649717924446593	1.281433123527669	2.035858182217303	-0.12663006707831032	0.7688229206633912	3.6041763042880905	0.6830592187491669	1.2469597954489695	1.9435417735673048	0.4133999404922204	-3.1252699080734505	-4.15452811320138	-5.765475253406221	-5.227174152269381	-6.472849149061899	0.468	5.239131448382141	0.28648926054862056	0.18259822876995752	0.19490807062763732	0.33600444005378627	0.4847950734995448	0.7042449677834537	8.592446238003903E-4	0.8831308590852789	8.592446238003904E-4	0.8831308590852807	0.8084943239423009	0.5065375504443246	0.5880629892927949	1.1342528034078336	1.8654031380321872	1.4018089053606173	0.3999464651051766	1.1148465364159343	0.9334909013913206	0.45806197595123277	1.7699082468895544	0.8390869727884143	0.9620215999961537	1.4077869445826814	0.5869250299481081	1.0	1.0	0.0	0.0	1.0	1.0	0.0	1.0	0.0	1.0	0.0	1.0	1.0	1.0	1.0	10.0	-55092.642295838785	0.0	0.0	90.0	-1234.0703150791467
148930000	-56799.29736366982	-1308.7535134791342	-55490.54385019069	0.4205278426396767	2020.9191981847575	52.27912442115213	0.37766532118475515	1.108473121771671	1.6679561018818316	4.904971698158815	5.394134721723984	5.12009865013854	2.299719936742613	2.0636979425347106	2.725111101725835	2.885440798462877	3.779828933494633	3.4033343892351766	1.0929817981304533	2.313915310111399	0.03890714147476171	1.1822652605351711	2.9000751327106786	0.8444546612505518	1.445227750342987	1.3557670933214072	0.019150652162250523	-2.839038227397595	-4.55245927428818	-6.496013715243988	-7.252175587516617	-6.860920725423178	0.468	4.892705208216315	0.28698597105525153	0.1785155804290332	0.1952862579691109	0.33921219054660595	0.47903884088189264	0.7185838756860004	8.840039140072264E-4	0.9223227880595498	8.840039140072253E-4	0.9223227880595506	0.5687422925708875	1.0509772967288262	0.5005901588561481	0.1783473504349995	0.8405084145183842	1.404998820318381	0.7466494029510787	1.597280366329247	0.14440353498712746	0.34696991492877305	1.7514948768174805	0.8917537394000974	0.8552045886480595	1.0159828628863836	0.4171728608440561	1.0	1.0	0.0	1.0	1.0	1.0	0.0	1.0	1.0	1.0	0.0	1.0	1.0	1.0	1.0	12.0	-55098.96125748473	0.0	0.0	86.0	-1239.1486351097055
148940000	-56762.70144762114	-1292.8651451984822	-55469.83630242266	0.42065245532159506	2020.9190735720758	51.597069718722786	0.22802088541558876	-0.6604664597450147	1.6273971113244552	2.780710757547917	4.4415886229043835	4.233806769246773	2.5652756741581015	1.956124762430865	2.4278208174153373	3.417454221862963	3.4653919521199636	3.231919351847345	1.2605269077737669	2.719472119252964	-0.1543499794517168	0.8168302203806431	2.6492799934250306	0.589690071011162	0.7886364367115354	1.3878936529020394	0.20103264386130187	-2.8018078902557666	-5.2339207435210655	0.5670072191726891	0.7603964971553898	-4.820574596403541	0.468	5.158345108186647	0.2906426277967089	0.17969941219776972	0.19187031939699084	0.33778764060853206	0.9012567126747345	0.7661794906466027	9.096969280109904E-4	0.8507874602797235	9.096969280109893E-4	0.8507874602797213	1.0365895063225081	0.4766127378142529	1.6273409667691277	0.5784552756449503	2.4890983926737196	0.9534542357120458	1.358734661550879	1.4461443302720483	0.05472255611276664	1.0556005138182054	2.6139511164271405	1.556582068093753	0.9081601373854193	1.2729985857856125	0.8928695986326324	1.0	1.0	0.0	0.0	1.0	1.0	0.0	1.0	1.0	1.0	0.0	1.0	1.0	1.0	1.0	11.0	-55067.02766688407	0.0	0.0	95.0	-1223.5024678936832
148950000	-56751.09796719616	-1309.2077005084673	-55441.8902666877	0.4167001336613587	2020.923025893736	52.28904346721726	0.2764821800287417	0.5234448011724792	2.294533501227393	3.9668675788692482	3.5487678040894144	3.886747223011411	2.363258353506205	2.892384144470242	2.1733201894203606	3.0264328193615295	3.5702770540793214	3.4318848818768664	1.1253544238604616	2.8003508719183987	0.043368943011261665	2.07901203582326	2.0833860532135446	0.7528493132693997	0.31469971908436184	1.3431192552831488	0.3646664772915219	-3.4165778661045922	-5.726779323714145	-7.456920433082532	-9.017489973474044	-9.134016927780829	0.468	5.174150350111771	0.2922505290959376	0.18032124010362904	0.19174073288344193	0.335687497916993	0.7016770686311555	0.751961526436225	9.163030286522681E-4	0.8063833071568848	9.163030286522656E-4	0.8063833071568857	2.197169510622154	0.681713285634649	0.6772902817161959	0.08888678625073913	1.8952122249721333	1.1648155916249925	0.49512071793004403	0.5585296024695766	0.0706958519959891	1.4763153035365837	0.5635064892648922	1.5126546743062341	0.6942889727126206	1.4492808721672292	0.4804583046968724	1.0	1.0	0.0	1.0	1.0	1.0	0.0	1.0	1.0	1.0	0.0	1.0	1.0	1.0	1.0	12.0	-55059.12320724862	0.0	0.0	83.0	-1243.8168447732926
148960000	-56733.3944521997	-1270.3242108758925	-55463.0702413238	0.4172933648272142	2020.9224326625701	52.845580288509225	0.3333346248234067	-0.39865865223437363	1.9888032699022828	3.907141317831565	6.214218050599079	4.502527243826577	2.7827868280887316	2.2702583705794357	2.2562762883703162	3.1601417230026043	3.64225467063583	3.479108071650833	1.3461683893354255	3.4741375221929642	0.17781130914446047	1.2257796018985552	2.8386738936897693	0.4717138172945482	1.2070988753437468	0.5386656645424502	0.23183991656423983	-3.2952067327753922	-6.137024948095319	-7.095159810169345	-5.9525222505075766	-6.631320476086008	0.468	4.94422897702921	0.29180756834803034	0.17908130000947314	0.19626155076857796	0.3328495808739201	0.8090149862474683	0.7448931552434725	8.368842333352953E-4	0.5919854051528013	8.368842333352953E-4	0.5919854051528006	0.7856090185737937	0.590838594054202	0.33215653827668423	0.7458266372668579	1.2575321619491615	0.9280947686507102	0.3266230771058766	0.7674544586961961	2.1479220017784644	0.289807084326894	0.46648322838657796	0.561405285980049	0.6650987571187391	1.8471775646976847	0.6954990214016223	1.0	1.0	0.0	1.0	1.0	1.0	0.0	1.0	0.0	1.0	0.0	1.0	1.0	1.0	1.0	11.0	-55077.47623465444	0.0	0.0	78.0	-1219.5471919427387
148970000	-56728.457935025464	-1287.9445208424606	-55440.513414183006	0.4180011455983224	2020.921724881799	52.48962534706755	0.12568120146951917	-1.1370399094178987	2.9991745765723463	4.365631471649687	8.199718952539934	6.0520944971495085	2.455011732210275	3.0029774813145695	2.3292956942190157	3.565028692777977	3.8757121751576324	3.0817400107300634	1.169594873443511	4.470139951972551	0.0357961693816714	2.1817965800778474	3.5918506599160946	0.21094173976548186	0.7323465033501082	0.9217398747030209	-0.5027514407619682	-2.9579206799963003	-7.4217140339177545	-11.767727241583657	-13.150662596654008	-16.831893521508817	0.468	5.591432374118159	0.2911922915177806	0.18124650950135082	0.18969768259438863	0.33786351638648143	1.4977434672847862	0.8015629015643787	8.90312799245559E-4	0.7646259014521879	8.903127992455578E-4	0.7646259014521858	1.7541034171938394	0.5853926956218716	0.0884871427233313	0.3515279662007465	1.9563473085191618	2.8821657996873693	0.04480621691526284	1.4671231925345694	4.767152641469374	1.659659359631576	0.3225975725946819	2.7678766684526983	2.245261529724308	3.1874321956095173	1.2750492418290391	1.0	1.0	1.0	1.0	1.0	1.0	0.0	1.0	0.0	1.0	0.0	1.0	1.0	1.0	1.0	12.0	-55072.69430562831	0.0	0.0	82.0	-1212.347396849598
148980000	-56689.82850728209	-1251.3709514131563	-55438.45755586893	0.41623281140629736	2020.9234932159911	52.30486089687774	0.26629183384573424	-0.4475258231652602	1.7753863913336443	2.9897306148128426	3.686727714133774	6.120057945925734	2.112704866119227	2.913909284733487	2.2666284778401353	2.5780042501187017	4.49465062855627	2.645959381218722	1.016678108496369	3.5369507921138474	-0.11322590572959021	2.244843848158339	3.7031079523847183	0.547121941743889	0.5756940339321133	0.9208770980502653	-0.4649618857304365	-3.4386522143219103	-8.512262577963398	-10.575033092412385	-9.324048421601285	-9.537820425915951	0.468	5.023738097730953	0.2856870683846939	0.18014011449670225	0.1944606410431916	0.33971217607541376	0.8018630234669767	0.7616555611396381	8.852428394112985E-4	0.7031032044261093	8.852428394112942E-4	0.7031032044261063	0.4023750184420982	0.8078348353066253	1.1438434827012298	0.20953146539406442	1.4789651382455657	1.0579286043802352	0.6883148893328903	0.36833064069363414	0.10800892706001233	1.274201262987861	1.2942525111305283	0.5518113724941272	0.6550445585401453	1.5283926587063223	1.4330958218651486	1.0	1.0	0.0	1.0	1.0	1.0	0.0	1.0	1.0	1.0	0.0	1.0	1.0	1.0	1.0	12.0	-55049.295486521994	0.0	0.0	78.0	-1192.3206079918655
148990000	-56648.18686734444	-1215.768951270891	-55432.41791607355	0.41746084612056666	2020.9222651812768	51.50483601159064	0.21621031631561713	-0.41393119009485535	1.910374845617381	4.3981992195573785	5.027113163331074	5.378593104832927	2.110941613697783	2.267315109347245	2.5155791294620626	3.1654839422386836	4.565062574137394	3.9987905717392738	0.9111413854436583	2.732073217207902	-0.0980098206925406	2.4548274268235395	3.6274768635333965	0.4221310552546179	0.4309215573365251	2.1036857843138326	-0.306074332471345	-3.5540347004536237	-7.871114529592066	-4.026640141721657	-5.903538143093364	-7.717263966018635	0.468	5.22993727165385	0.2907696316222279	0.18187432739243536	0.19475830539888547	0.3325977355864528	0.6289466396832594	0.7448728350681121	9.096015812512193E-4	0.6689827661285116	9.096015812512181E-4	0.6689827661285114	1.0802434576583764	1.3568672834367654	0.6346582566320081	0.5978353952019737	2.1958624170667695	1.8178020456559383	0.9572685624006709	0.6720978714884217	0.3057937713911979	1.2305324119303251	3.3339977091725705	0.7700201478395305	0.8063647536317418	2.9822527174145264	1.2503627566762154	1.0	1.0	1.0	1.0	1.0	1.0	0.0	1.0	1.0	1.0	0.0	1.0	1.0	1.0	1.0	13.0	-55050.26035552807	0.0	0.0	75.0	-1150.1171202032358
149000000	-56683.66191479062	-1259.5464047048497	-55424.115510085765	0.416325929275264	2020.923400098122	51.66518662074473	0.15853551357554205	0.7051122732476987	1.1533283136607018	4.624569333979248	6.139860207447338	4.784533560085238	1.9120775859320207	2.5035649668160445	2.415071857863168	2.6043547504641533	5.276603288662786	2.9641276017936895	1.0214205967219305	3.014794152921141	-0.1344243420450109	2.928207289019298	3.540247634084238	0.5626342043752174	0.038681528037008	1.4556037341077241	-0.37444615992481184	-3.2636915524359695	-8.059124694590645	-6.624130493645846	-7.763836133874207	-8.857698897467268	0.468	4.826202407763375	0.29088449132867233	0.18162277409833982	0.19152620047297753	0.3359665341000118	0.5331093873956716	0.7503529231503442	8.573681234750584E-4	0.7318861378228549	8.573681234750608E-4	0.7318861378228562	1.4372966633619262	1.04238410417985	0.7842107500379785	0.2887151833015174	2.0937943218329096	3.1786597250840205	2.1013297808215046	2.426830397486022	0.4630009092237311	2.464439138497579	0.2896811512087864	1.5163408534769658	0.4161566928147109	3.6408032420707745	1.1367232892590322	1.0	1.0	1.0	1.0	1.0	1.0	0.0	1.0	1.0	1.0	0.0	1.0	1.0	1.0	1.0	13.0	-55053.8159078093	0.0	0.0	77.0	-1187.8192179130617
149010000	-56683.048325700394	-1236.5963069493607	-55446.452018751035	0.41624374485225735	2020.9234822825451	51.49359257166897	0.1326128609071253	0.48288283000937493	1.482904908591581	6.190046315965222	3.216674815230714	8.075345223953045	2.2487444091340505	2.5888729890733306	2.5620696863157724	2.7724860806427816	5.752026807517717	3.309630906737632	0.9356438400520977	3.169863310287382	0.019975627023657218	2.5142972284332	4.384734873409705	0.554373023011025	-0.02676971513528903	0.498412763807146	-0.46933606319236776	-3.3534665266841275	-9.129300014604903	-9.482578289404387	-6.955730566863574	-9.641774442213666	0.468	5.2688236491587395	0.28963131398971403	0.18050671471183397	0.1944336272094325	0.33542834408902095	0.4292650121787128	0.6874611598383468	9.16537793946078E-4	0.6498949425057189	9.165377939460806E-4	0.6498949425057204	0.5670264407562463	0.3279307965712209	0.5311937844803776	0.05728889682101351	1.559644132187898	1.33283790208262	1.8641671132927768	1.511184587817464	0.5601154737413468	1.1476285113802747	0.3179042854254798	0.87385161445821	0.34610755168189383	1.0789371022262813	0.5157473509289007	1.0	1.0	1.0	1.0	1.0	1.0	0.0	1.0	1.0	1.0	1.0	1.0	1.0	1.0	1.0	14.0	-55080.319553261375	0.0	0.0	74.0	-1177.663166982095
149020000	-56697.66549986455	-1252.2167199614007	-55445.448779903156	0.4162366420522774	2020.923489385345	51.64583167269621	0.20676415077242521	1.2109172158783845	2.1097787197471365	3.637465834837763	3.1004300924914596	5.729328759627477	2.38720843798963	2.5171650340197402	2.8522198650150776	2.8916066660573647	4.289510580227126	3.3344499083644337	1.1337179521459586	3.1729455975184426	-0.11875193333035865	2.3404261771102433	3.4369145878918337	0.4582020795581068	-0.13157061514314164	0.48775686131030915	-0.44825084439951146	-3.538454477504982	-7.676922749771052	-7.348096549976383	-6.301295280900236	-6.281475636479002	0.468	5.654984071078928	0.2922564846618548	0.17693807381775042	0.19008600193435057	0.34071943958604567	1.160306161398724	0.8052400559392595	8.836889147273676E-4	0.7678087272816552	8.836889147273686E-4	0.7678087272816551	0.4188605058217116	0.7228230440062327	0.7011587538699443	0.28334843048175357	0.9665195745589445	1.4802254334975051	2.3682893003239927	1.2316072583880215	0.6102185111252154	1.9774510020575773	0.29729355190951245	0.6088215702760261	0.9809137434350906	0.9756687879720028	0.32260511083031657	1.0	1.0	1.0	0.0	1.0	1.0	0.0	1.0	1.0	1.0	1.0	1.0	1.0	1.0	1.0	13.0	-55090.03321595217	0.0	0.0	73.0	-1186.214348345493
149030000	-56685.562973656524	-1238.9327670385055	-55446.63020661802	0.41668287381908964	2020.9230431535782	51.60616192488515	0.17793684554879083	0.4839770268609179	2.1737877809428765	2.647921518729609	3.1110228074451967	4.39953083912306	1.9586449286543126	2.6500110163781914	2.329809328877511	3.228898251995872	4.520648728164575	3.2625926787383843	1.0446080746027577	2.5162321480976884	0.10938383537739585	2.8433057411721	7.294235427625504	0.18755665986677977	0.08599628392822295	0.453905363090729	-0.3812668382656606	-3.874477430835415	-5.782765990329033	-5.613576297189948	-6.616108325125048	-5.2770408773351924	0.468	4.691935189896221	0.29224981333268235	0.17943953680235966	0.1923080298713173	0.3360026199936421	1.059207944671666	0.7884842651574508	9.092608370573476E-4	0.6250699046023133	9.092608370573491E-4	0.6250699046023145	0.6616570404376598	0.7679240313076233	0.42222692034916226	0.008534172704266388	0.7709648025827721	1.5300883461265793	0.7700162473186178	0.33291366206786077	0.4259546803279929	1.4343177509363845	0.2011572236659525	1.2226395360836817	1.583148336636235	0.9746034855801233	0.538308104798994	1.0	1.0	1.0	0.0	1.0	1.0	0.0	1.0	1.0	1.0	0.0	0.0	1.0	1.0	1.0	11.0	-55097.89295489757	0.0	0.0	69.0	-1188.1045289944643
149040000	-56712.09968137027	-1264.163573701313	-55447.93610766896	0.41866883296860724	2020.9210571944286	51.79530584526308	0.2641463192812942	1.5589935798944314	1.6854172642608698	2.1020740478631876	3.9889989924799965	3.196623233157435	1.9040707732021365	2.3609239151342187	2.549326773722988	3.988153211421983	4.041720806223175	3.0780744521753354	1.2987714559130898	2.43156417372279	0.13748338809763855	3.5228292826851657	3.6075401169697114	0.008529409195258908	0.7196669737192786	0.3706946460742389	-0.4672622013087636	-3.8893998828889003	-4.8049171136120945	-4.973713868325434	-7.409452141087016	-5.557654139630989	0.468	5.299071942858223	0.2921080973956869	0.17717699772447998	0.19331147524560635	0.3374034296342282	1.01798654857757	0.8039761860657113	8.829087473847885E-4	0.832167859386198	8.829087473847902E-4	0.8321678593861999	0.6308617717741912	0.16119557903148404	2.01198722331639	0.05333495059912642	1.1282746869851863	2.3175604184334606	1.5257092098473242	1.4925759637562808	0.939440253738672	0.46723640228438007	0.7745669334689871	0.8867059304963179	1.1433942506834516	0.781782304552955	1.2172417194997904	1.0	1.0	1.0	1.0	1.0	1.0	0.0	1.0	1.0	1.0	1.0	0.0	1.0	1.0	1.0	13.0	-55095.60764370718	0.0	0.0	71.0	-1193.2221007023884
149050000	-56694.910110592624	-1269.3661394022233	-55425.543971190404	0.4186395977995881	2020.9210864295978	52.54683622143174	0.23731236465102176	-0.24166392483794352	2.090611397380289	3.2664956852386946	2.8599413534714673	4.44409197494471	1.6892251544288597	2.833836673758114	2.1797037905343393	4.32185604885459	4.6055283934355336	2.9520519858162837	1.4423832667712404	2.8799333974248142	0.055443913758178254	3.9874596050653746	3.9174357968924927	0.15710407828516523	0.8597132988107989	0.7407435354800991	-0.34898497410338736	-3.9131247451040214	-7.333369347532518	-5.653005507502802	-7.331680815916552	-6.736848463111498	0.468	4.9726058309589956	0.291560045260206	0.1793529959842177	0.19066935944603164	0.33841759930954624	2.021642238558617	0.8298712287374924	8.506933962635686E-4	0.6404544988960791	8.506933962635707E-4	0.6404544988960794	0.828502791170911	0.6967497182060273	0.433711085617517	0.3571104622011584	0.6473001010318645	0.9014382246520658	2.356360420594463	0.9614966114890305	0.12458411026310609	0.8287533071319758	0.9133894213660437	0.4431698330011206	1.0484728970520902	1.0155478517181884	1.1653778444285374	1.0	1.0	1.0	1.0	1.0	1.0	0.0	1.0	1.0	1.0	1.0	1.0	1.0	1.0	1.0	14.0	-55094.619355442686	0.0	0.0	63.0	-1206.446687683828
149060000	-56741.23572281202	-1295.0788416321066	-55446.156881179915	0.4182407740836441	2020.9214852533137	52.36368639235607	0.17609017244390734	2.761324390942181	1.2051477000423452	3.0236703680105674	4.009861705054457	2.9217474937236485	1.9100680857400811	3.402680991405127	2.8626898982937834	3.317825282977175	5.1667099812616595	2.8987587299059823	1.3798284480340572	2.7069373489142814	-0.021463179750280087	3.70309097230032	2.9377487295694142	0.27038655904153863	1.0298982053288706	0.4641639031393001	-0.31662520490421187	-4.108115060307322	-5.8251493049112355	-2.2102800265159424	-1.2985652894202175	-4.923646729397641	0.468	4.681703459986123	0.2913384776490014	0.18230426275065112	0.18863411094610252	0.33772314865424646	0.789763435042279	0.7866068445550346	8.736655110771326E-4	0.6198055196722013	8.736655110771323E-4	0.619805519672202	0.7554261450204859	1.3371622319193985	0.8388952848943682	0.1443822906054271	0.9176461962336258	2.3673318800786993	0.155946843249829	0.9355598204336875	0.295217048254586	1.5492624002151114	1.0437203393065602	0.5964905840747756	0.6121982472060399	1.329767879459804	0.5555583810134455	1.0	1.0	1.0	1.0	1.0	1.0	1.0	1.0	1.0	1.0	1.0	1.0	1.0	1.0	1.0	15.0	-55105.256328049516	0.0	0.0	65.0	-1232.835208285499
149070000	-56733.754959491205	-1292.387439182194	-55441.36752030901	0.4170910257946494	2020.9226350016027	53.35366810689773	0.2862398947481137	2.8827474227022925	1.305570909547515	4.2107414827305725	4.512000074188714	3.327918710295747	2.2115847010780207	2.939114078063177	2.6333232532961643	4.163223505128297	4.15130088553533	3.6103126797311176	1.173893622924328	1.8988730579159696	-0.04021449969634663	3.952182204651581	3.224567588981898	0.186404075142171	1.0486953944928117	0.0428830552220241	-0.3787447506619754	-3.972856890249061	-7.687605135241612	-7.624193652148234	-6.82253711280799	-5.545122105994265	0.468	5.437365995379985	0.2874623712894878	0.17726998476826433	0.19445507543086304	0.3408125685113863	0.841972012830794	0.7761348268535488	8.922643786900068E-4	0.5910712227492076	8.922643786900079E-4	0.5910712227492065	1.752214323123125	1.0167377109560054	0.7075083119330456	0.6931567666122306	0.9393993126943017	1.5526316942662612	0.528436013296727	0.7528327853669636	0.7462294963802559	0.9105276753471812	0.010798221495536461	0.06981081421668764	0.46474072695124247	1.7333423162722368	0.3022360371515549	1.0	0.0	1.0	0.0	1.0	1.0	0.0	1.0	1.0	1.0	0.0	1.0	1.0	1.0	1.0	11.0	-55066.161897883256	0.0	0.0	77.0	-1241.5428287796333
149080000	-56716.28387538714	-1276.2396384330882	-55440.044236954054	0.4475859883154232	2020.8921400390818	53.69684345662723	0.45907803417151616	0.2705100068819022	1.9838065929193853	3.5684022374805844	4.637458620427486	3.848187659778728	2.2613659883095942	2.3349883234717876	2.3472082663818097	4.403534895338685	4.340843385840027	3.885831627168417	1.3841128946250711	2.5045097553322093	-0.09723239535835532	3.3371615209784298	2.749154121773688	0.31195489616363203	1.2538793885629582	-0.017371131209035495	-0.3379678807629754	-4.343038290647315	-3.783478852009813	-3.2501240442140364	-3.9768347788906455	-5.160832116879925	0.468	5.187289914404459	0.29059606559216683	0.17959703248623557	0.19098638758272785	0.3388205143388712	0.5641833495128905	0.7404914804553514	8.512033924948756E-4	0.5540231099752713	8.512033924948758E-4	0.5540231099752712	1.2142633393982842	0.01517092603893052	0.031762207635935284	0.03889398740326813	1.9732074170928882	1.572788194534618	0.15979711923598175	0.8948038529249854	0.4085016578487162	0.3421575544890281	0.21888160852652724	0.38757597854214026	1.1836323077660416	2.2135576268878117	0.6329398857509434	1.0	0.0	0.0	0.0	1.0	1.0	0.0	1.0	1.0	1.0	0.0	1.0	1.0	1.0	1.0	10.0	-55066.71668301669	0.0	0.0	79.0	-1230.4188176027735
149090000	-56685.52773081848	-1278.0898629461178	-55407.437867872366	0.4389585335247714	2020.9007674938725	53.62393483715181	0.31412925726003843	1.3222211334147325	2.4349719338261284	2.0607855184974833	3.782563206703602	2.810853783706132	2.5091413193494128	2.453308444287545	2.144133139494381	3.9718211126738803	3.5010050223636378	4.582862984404988	1.5123038567440403	2.2051867288181697	0.05560625520757495	3.506787415670019	3.263575866060092	0.3939165045005405	1.1655267214270404	0.2856682718996379	-0.45084443820804243	-3.8598200383619683	-3.4107176376775015	-4.826184378962936	-8.119627528362228	-6.109309950523127	0.468	5.08892879954148	0.2928690843245449	0.17465210463976205	0.19297455134246363	0.3395042596932309	1.3379696219696524	0.8016426585258021	8.323204077330323E-4	0.6587785851012192	8.323204077330307E-4	0.6587785851012181	0.8865362780160639	0.12246653530934276	0.048275983930270654	0.3294040073281261	0.5410738793696264	1.5457984696270202	0.15385034596384511	0.9109116769122634	0.35506506801691373	0.8809624824876816	0.07540701958718422	0.2487032854330181	0.5184606646782837	1.388762825767626	0.5698551608507901	1.0	1.0	1.0	0.0	1.0	1.0	0.0	1.0	1.0	1.0	0.0	1.0	1.0	1.0	1.0	12.0	-55060.03527189875	0.0	0.0	71.0	-1223.7050219210682
149100000	-56689.80336732769	-1263.438607020146	-55426.364760307544	0.43198388818908334	2020.9077421392083	53.28539111255799	0.2744573047930347	1.6267374640348204	2.4922705562813747	2.406295553326604	3.4048924279492514	2.4311823744779355	2.1856550421040146	3.2834574717288483	2.508961256879632	3.8274576588231275	3.649623293184037	3.847834216289392	1.7660068928204733	2.2708357149395098	0.004037630687929401	3.1055498891261037	3.1946436388904447	0.14217639111987754	1.6253625302752952	0.14295759558702	-0.44856329340571766	-3.8119258331581816	-3.272632874427108	-5.185833258718098	-3.4947889380448336	-2.7671553429387763	0.468	5.318379788687148	0.28855944219868773	0.1799622027184633	0.1916298017808342	0.3398485533020162	0.9428729211599374	0.7842130827551722	8.506749701602135E-4	0.6276002719055319	8.506749701602121E-4	0.6276002719055321	0.9477454339609315	0.40002392537497	0.15807139546357687	0.12433150695228087	1.1654455408850442	1.8240646858592626	0.8933005684140289	0.5813704961931581	0.32908511793558737	0.6728157464875246	0.5518158683378732	0.8689042544547834	0.7250317297004792	1.29582028974369	0.945881772693023	1.0	1.0	0.0	1.0	1.0	1.0	0.0	1.0	1.0	1.0	0.0	0.0	1.0	1.0	0.0	10.0	-55065.77500722415	0.0	0.0	76.0	-1213.3844204239238
149110000	-56747.5827302655	-1303.9615496883075	-55443.621180577196	0.41866113806782285	2020.9210648893295	53.286122648594734	0.43343083819099065	1.3558741658463307	2.3001214229026274	2.4249335174973794	3.2721986378904577	2.8881833204337877	2.573594810819851	3.9316681144148893	2.2165589282003406	3.6195704882746518	3.1911624723717233	3.7646404939381557	1.868509131874051	2.2866077682867165	0.06335261622630403	2.8102897909342532	2.852079517912255	0.06637638746442928	1.2662763260510566	-0.07292413458179509	0.053419737298703945	-3.559085266852627	-3.5404735776459	-3.8280154597714198	-5.9805140149857765	-6.3864430458681465	0.468	4.898971398667376	0.2895623001117925	0.18154998202654063	0.1916298017808342	0.3372579160808341	1.162926323233162	0.799709422541504	8.725847013770653E-4	0.651371096775873	8.725847013770652E-4	0.6513710967758719	0.6390480152555129	0.1169915609919218	1.3877568679765868	0.8605171690512041	1.5926925963468048	2.3350629619662095	0.21333905097939776	1.8500772136415302	0.21203121857580826	1.5679286222832716	1.1715748394084313	0.2020459960774215	0.583186046855179	1.568053911048664	0.421904679562649	1.0	1.0	0.0	0.0	1.0	1.0	0.0	1.0	1.0	1.0	0.0	1.0	1.0	1.0	1.0	11.0	-55079.10332246583	0.0	0.0	79.0	-1246.4434163186265
149120000	-56840.25194382103	-1374.601875559322	-55465.650068261704	0.41661655244291285	2020.9231094749543	52.37511138297652	0.579691384458529	0.42673255525238724	2.636613492756469	3.0447848667001107	4.207724923983658	3.2855059100276263	2.3820496832700866	3.531639169280972	2.3921410703154415	3.903674351983189	3.778870520409656	3.169239910633749	1.476862647998159	1.8585126855614842	0.1791000773395171	2.822671744781767	2.7739017085682423	0.16061615251032288	0.7314255036913082	0.1519673173350807	-0.6546341180087989	-2.877128260699981	-5.735681840427635	-7.014053021725125	-4.655851525212201	-2.946269412220361	0.468	5.180541777354484	0.2919489824409987	0.18137057011673655	0.19356061136698371	0.3331198360752825	1.379826092352929	0.8189452061365413	8.45425146218978E-4	0.7422273412136421	8.454251462189779E-4	0.7422273412136415	1.6768779541804555	0.1660523259327221	0.44200205823176936	0.4510363912044488	1.7350752011144956	2.8938167205670458	0.2926340869285037	1.2843402425056747	0.8254912376406274	2.656181308709758	0.2781510042956515	0.26568289782598525	0.7274611964022811	1.5220669536126987	0.5861260846308686	1.0	1.0	0.0	1.0	1.0	1.0	0.0	1.0	1.0	1.0	1.0	1.0	1.0	1.0	1.0	13.0	-55078.44453628455	0.0	0.0	82.0	-1306.2031004859991
149130000	-56793.52156484039	-1350.9409950898773	-55442.58056975051	0.4168520155137862	2020.9228740118836	52.26874136663154	0.48903130059878497	0.1219651925459957	1.4201420137521303	3.324169976437973	2.929925802665303	2.992659834548069	2.87819058193602	2.9255183087698438	2.124754462349521	3.474158506701396	3.126606244505635	3.4577679176836473	1.5691685827124464	1.5797751817384422	-0.03508492489721791	2.4489975784576714	3.2067464182808334	0.2835461686187321	1.2869023502159427	0.38076418474118784	-0.361833767742319	-3.177154852921068	-5.463314342069053	-5.889287417118837	-5.750765406728016	-5.917744759690377	0.468	5.644689911883536	0.28511784178799165	0.18246763885202213	0.1917863045028503	0.3406282148571374	1.3570263650504533	0.8158930747779076	8.708957725906189E-4	0.7157990558538275	8.708957725906203E-4	0.7157990558538283	0.7283198435481187	0.39468095820715243	1.7438700789743975	0.6258782813990512	2.4355894918964327	1.0843118828677458	0.395955348259563	1.1597941791507849	0.33090548157490957	2.472741995787052	1.01224825805166	1.095414572225978	1.3821561411474637	3.0373158795047717	0.38367819429766703	1.0	1.0	0.0	1.0	1.0	1.0	0.0	1.0	1.0	1.0	0.0	1.0	1.0	1.0	1.0	12.0	-55080.42773388197	0.0	0.0	76.0	-1284.077757217882
149140000	-56771.02541738797	-1339.4762602404587	-55431.549157147514	0.4168646106650937	2020.9228614167323	51.66018871415683	0.5226883689204344	-0.03765554986734193	1.1650443678541649	3.21203041407992	3.548960653502098	3.34339521640188	2.4460252917203245	2.752400101511231	2.632420085214608	3.306241417924738	3.488422799741545	3.3772254997278734	1.5621175190215577	1.899160877255821	-0.048256469945975926	1.7006978676300668	2.7725694359096558	0.4642139481268625	0.7256970255865255	0.3445639334493287	-0.3938117787636439	-3.333857592962321	-4.980417949372579	-7.279698859967521	-6.951042261945414	-7.497550344584227	0.468	5.203788585090767	0.29306986132058943	0.1777046704175669	0.18906446124674894	0.3401610070150962	0.8540766083509463	0.767489454784358	9.250650879837181E-4	0.5940527098212882	9.250650879837183E-4	0.5940527098212891	1.6245528052939693	0.17653985960769958	0.42798571915287953	0.9233413078289802	1.116491495768123	1.1535489134606915	0.07824672737852642	0.9770360144970192	0.9832520076281545	0.5373156104006245	1.4056756833160378	0.37681752224391835	0.6956449799216606	2.571683340190608	0.8036734566585702	1.0	1.0	0.0	0.0	1.0	1.0	1.0	1.0	1.0	1.0	0.0	0.0	1.0	1.0	1.0	11.0	-55063.98017149493	0.0	0.0	79.0	-1287.2255204434778
149150000	-56777.109042357166	-1326.9431524290092	-55450.165889928154	0.42564355448364466	2020.9140824729136	51.207057453463236	0.37728533603364606	3.757210884205726	1.0240108191306845	3.8252661573485396	3.626211462558444	3.031258334146115	2.3129658812337963	2.3847155868202057	2.8287243196518186	3.614257274406057	3.071659677812072	3.367936162303616	1.5161469384439936	1.8176353467249124	-0.08788717501594856	2.0033902588878294	3.51515690840458	0.2381983123990328	0.7335274984009237	-0.007426454167944359	-0.4243252913259333	-2.8959287644768623	-4.785023145445579	-2.7746716478732356	-0.23213135823988118	-1.9306521824959222	0.468	5.450768670805516	0.2881617813108387	0.1811032330974297	0.189400579036477	0.34133440655525604	1.6995006715022833	0.8172661428153629	9.0628341252288E-4	0.7603611995084694	9.062834125228784E-4	0.7603611995084687	1.7106245444977919	1.1329486136697717	0.6803566716127046	0.16339317785698393	0.7386910874023545	1.5011066402302113	0.019000998808061616	1.6445400079469998	0.06568651676327897	1.9739120194178061	0.7067681964394683	0.3148999739524863	0.29061161161588217	0.856967031698171	0.836895978322221	1.0	1.0	0.0	1.0	1.0	1.0	0.0	1.0	1.0	1.0	0.0	1.0	1.0	1.0	1.0	12.0	-55091.52956851845	0.0	0.0	70.0	-1263.7892152082768
149160000	-56809.710763691844	-1349.9243571343761	-55459.78640655747	0.41977725396898763	2020.9199487734284	50.900989602312066	0.5062482343170858	1.3538102026496581	0.7244350543037306	3.152092401696688	4.16489761394304	2.8358529942798594	2.4146828150482076	2.9973178351284258	2.674677413729212	2.9497648678108064	3.003280396818265	3.8622580796074253	1.296278031730285	1.4763036188813532	-0.04746930105184106	1.8283447873269598	2.635407800141195	0.1683024329849284	1.075734576120028	0.1567574313842519	-0.1924427906081273	-2.886136015660428	-5.463009981341343	-4.780020811325397	-3.8556460012545966	-1.4904575314118294	0.468	5.405740350639904	0.2951908181537062	0.18455659934172824	0.19479239390566977	0.32546018859889725	0.7885964378373789	0.7929069887259411	9.092511122240216E-4	0.7770183516906779	9.092511122240208E-4	0.7770183516906776	0.497414664732684	0.19348971969120507	1.9541698727431303	0.3293995957280397	1.4919218769313958	1.4540595274175687	0.23260800224273906	0.5107179695670688	0.18185449362534042	0.6625117207094748	0.06408877164448064	4.516039293580903	0.227379125648315	1.1062145918814803	0.37317749359896474	1.0	1.0	0.0	1.0	1.0	1.0	0.0	1.0	1.0	1.0	0.0	0.0	1.0	1.0	1.0	11.0	-55089.50311388647	0.0	0.0	80.0	-1288.8351383249337
149170000	-56818.964716688104	-1336.0239486491491	-55482.940768038956	0.4275056480218344	2020.9122203793754	50.402230000962206	0.36331939102617045	1.5692822116562157	1.570438891841504	2.3716503291344893	3.0690516651759325	2.6449272229724485	3.021784447215461	2.7692466775264153	3.3940792312550463	2.8996968577184368	4.363780418107106	3.5540906525793954	1.485478849930323	1.023375914293141	0.04411395485828168	1.467331075121492	3.93960139006625	0.12131798926749503	0.7438143448028725	0.21472511447595685	-0.4335243264993696	-2.7675163761032295	-4.6797324503239945	-6.273536210394931	-10.497194132604001	-9.909062258359558	0.468	5.233279010005956	0.28919907743014595	0.17847318437507276	0.19379721709079828	0.33853052110398435	1.5512987731257344	0.8091919193154906	9.141605393673752E-4	0.8360051667350519	9.141605393673725E-4	0.8360051667350518	2.5811082281183944	0.9165796697713473	0.25428650878229236	0.20616470539398588	1.6125597213429612	3.4292399436424192	0.3959669860674678	1.1863859627532936	0.2664049507258772	0.5231865512258674	0.7414559508119444	0.9624415696713678	0.9028718832878914	2.1755802730231073	0.7455338773623861	1.0	0.0	0.0	1.0	1.0	1.0	0.0	1.0	1.0	1.0	0.0	0.0	1.0	1.0	1.0	10.0	-55111.966679225414	0.0	0.0	79.0	-1270.2137554074648
149180000	-56737.723101814416	-1298.294940415058	-55439.42816139936	0.4174941842861587	2020.9222318431111	50.72116969386821	0.4773494999750584	2.0840206754302955	2.6423520433946184	4.6018597929189475	2.9051349262715576	2.32327458472788	3.0180871866887276	2.5004104163463525	3.099812518583242	2.894406821754662	3.1651252370173024	3.5147624046024193	1.1436773604317634	1.250804980332681	-0.18377460572446608	1.8918993568187423	2.468012823580504	-0.16349642093004518	1.8079536183904112	0.20833460383042268	0.11456368763440453	-3.214478087939859	-5.129061601464204	-4.3057851101745905	-2.9985844780177766	-4.289691775481941	0.468	5.510102028888183	0.2923736374116621	0.1768297688647154	0.1925962193372689	0.3382003743863548	0.5508147903827068	0.752733372416681	9.038573885488021E-4	0.6184655774562398	9.038573885487991E-4	0.6184655774562393	1.8100544940712122	0.5228826827468964	1.1095877447136833	0.23336537054919068	2.6880886107303112	3.0421796701836232	4.0572513200473805	1.0239579901949463	0.5473792074846199	2.8696378831572202	0.1945718346996437	0.2435901956590855	0.6011876598385821	4.08937627847721	1.9848021623292182	1.0	1.0	0.0	1.0	1.0	1.0	0.0	1.0	1.0	1.0	0.0	1.0	1.0	1.0	1.0	12.0	-55068.52560467299	0.0	0.0	73.0	-1232.471139211888
149190000	-56741.84599886409	-1291.3213411538893	-55450.5246577102	0.41718114042981386	2020.9225448869674	50.33536413827863	0.1713423669776171	2.9419424061649724	2.563846742610651	5.680505895682445	2.8951656197618516	2.9461018007170234	2.9775548644782237	2.45392563567722	2.86308605025813	3.3620505872614475	3.1586117872050745	3.948630900995525	1.1440200309692914	1.3812913792590975	-0.02742564751406394	2.111306676816465	3.259672028292904	-0.12850096717553225	0.8481719128893335	0.3665727186982109	-0.06739431896341075	-2.8178313595944946	-6.55739197636892	-6.460851046000149	-3.2814307149633812	-9.403440997046363	0.468	5.474880433560791	0.29369024618052725	0.18009559686101653	0.19247137811183265	0.33374277884662473	0.7581486037742802	0.7239064721967441	9.691666034762692E-4	0.7075874207744283	9.691666034762707E-4	0.7075874207744296	0.9493912214389939	0.6310236904660399	0.44789800120240053	0.6004324292883333	1.3846648987474917	1.9132031938308314	0.33669053720413356	0.7921537773193508	1.1270630505825412	1.412604608901076	1.0273251531626089	0.22366900002666992	0.7486671642582455	2.009364098008957	0.5813428800772176	1.0	1.0	1.0	1.0	1.0	1.0	0.0	1.0	1.0	1.0	0.0	1.0	1.0	1.0	1.0	13.0	-55103.95025139859	0.0	0.0	70.0	-1230.1840028192605
149200000	-56743.81079759199	-1309.8967505654944	-55433.9140470265	0.4224358254656616	2020.9172902019316	50.64162756895634	0.45188489279515004	2.1731244596636303	1.8804767274258665	4.207172588402919	3.577593939731029	2.7513753663632	3.150706115899607	2.4336899185408614	2.52742135779127	3.203997159105072	3.9569935827390124	3.682158516697559	1.215513978366623	1.4532597086074488	-0.1479565294673836	1.9659098368367731	2.7605407505368214	-0.008119605200673246	0.9513998991955495	0.5005640529735563	0.060966997784073634	-3.0168778056009944	-5.279776899183133	-5.992528841914685	-8.973141879067764	-9.50786613096165	0.468	5.327389463800556	0.29496731267871035	0.1785994304925503	0.19192763350004405	0.3345056233286965	0.6323370338361856	0.7467818798963802	8.827634197387344E-4	0.7864409044959285	8.827634197387349E-4	0.7864409044959308	1.2937409745534851	0.2724935238701145	2.231045403383155	0.5129337021063834	3.5158211263565886	2.938000528739858	1.7305509087099271	0.8785736732417777	0.4136740375723515	1.7229232955536857	0.5203511879569171	0.7705332773763803	0.3508721310990212	2.8557437053332766	0.5484741202799444	1.0	1.0	0.0	1.0	1.0	1.0	0.0	1.0	1.0	1.0	0.0	1.0	1.0	1.0	1.0	12.0	-55067.52280536213	0.0	0.0	76.0	-1239.8972131889514
149210000	-56760.30512521057	-1315.5308221142857	-55444.77430309629	0.4177028171829259	2020.9220232102143	50.73076433893705	0.5158296951045269	2.8468859982315777	0.9242996080683827	2.948611309731587	3.244293130454509	2.3835752523586105	2.7767927455634283	2.7292903240713353	2.282569941314381	2.683447583953223	3.486182688164495	3.185937884848776	1.385321932916995	1.4095444719159413	-0.15932259669949006	1.3562553539105557	2.6338233654453744	-0.16663415746838184	1.084182916017201	0.973864413200415	0.20120027329804205	-3.3220168323294677	-5.427931241057662	-5.376158946300658	-6.779091698014183	-7.669663426254525	0.468	4.865806385892169	0.28540662036800546	0.1783240330631415	0.1951124129240148	0.34115693364483946	0.8419679776662244	0.75097330050364	9.417344258129972E-4	0.7440886465926194	9.417344258129946E-4	0.7440886465926183	1.2413399022482292	2.3996423783384846	0.9801206478104622	0.4242737318322765	1.5255222113948146	1.8992803240630396	1.3042805433781062	0.786718184844781	0.9237196323353134	0.8287472635423876	0.6160731367447118	1.2804440962694819	0.38298025278012376	1.4826844549384572	0.4463769567496257	1.0	0.0	0.0	1.0	1.0	1.0	0.0	1.0	1.0	1.0	0.0	0.0	1.0	1.0	1.0	10.0	-55070.03502464368	0.0	0.0	80.0	-1255.718013193097
149220000	-56749.96673319262	-1330.0924022835077	-55419.87433090911	0.4198794463801911	2020.919846581017	51.31192919795307	0.9717316851465311	3.4270789673954685	1.17822227546531	3.169318696790836	3.202525283288196	3.3970960342773324	3.4272545173460593	2.934377587060521	2.1694365518973857	2.923054439994831	2.7290803729567448	3.4427382227930616	1.3991328581853488	1.4497587361938682	0.04085078279792187	2.3313577807826333	2.8872680864593616	-0.004658165306890047	0.820433596111892	0.9806364548590519	-0.05094801772317978	-2.8143047153528418	-4.832185402713881	-3.711818809054355	-3.96174921532001	-4.771969046501837	0.468	5.2995739175292815	0.2920552125377652	0.17733235660718108	0.19491100273750755	0.3357014281175474	0.5432744843181346	0.7337908117704628	8.697954815577122E-4	0.8135992071251522	8.697954815577113E-4	0.8135992071251503	0.3751529772864643	0.14658610764500396	0.014956909169302748	0.30901734505687256	0.7530901558502072	0.6328203791285774	0.7100503442202849	0.6827038008151061	0.7818003456343939	0.5809153527297224	0.7743931555429756	0.491070500951299	0.36078791525938847	1.335717152686517	0.24058967376770116	1.0	1.0	0.0	0.0	1.0	1.0	0.0	1.0	1.0	1.0	0.0	0.0	1.0	1.0	1.0	10.0	-55042.82223424404	0.0	0.0	83.0	-1274.4187409819406
149230000	-56781.11056999549	-1326.0145633170835	-55455.09600667841	0.4179057280161111	2020.9218202993811	51.14400180793391	0.5796270727281619	2.698188765891031	1.8425123075964056	2.5688178018681858	3.278762450555787	2.39276304592761	3.096252926802363	3.1973445005129784	2.02055061153201	2.9766443944427454	4.110978876459154	3.1981053829409736	1.6525735819145642	1.2948172817519141	-0.3228624025286504	2.255598800413298	2.277763527355601	0.17684447777783813	0.9383891144002511	0.8765453080975902	-0.44298296653539737	-3.1524150170214593	-5.885946518220156	-5.650600615662821	-6.306250681422203	-7.047849551893472	0.468	5.552707838637125	0.2944380574250906	0.1821333254892692	0.18867368694789405	0.3347549301377474	0.515048704788032	0.7139497215424825	8.940713213779001E-4	0.7276619090990359	8.940713213779008E-4	0.7276619090990368	1.5142386467884161	0.43225169409938496	0.025074174335498536	0.40615485589999945	0.8861750950379078	0.9522733766307487	0.11770322671738703	0.7644421433973982	0.8186455142483877	1.2554091815758972	0.16879011903430144	0.9438548628587285	0.7021732232892479	2.118339559030479	0.9492453622863655	1.0	1.0	0.0	1.0	1.0	1.0	0.0	1.0	1.0	1.0	1.0	0.0	1.0	1.0	1.0	12.0	-55080.096302815386	0.0	0.0	79.0	-1267.0967964014235
149240000	-56770.07510004924	-1305.9654624334096	-55464.10963761583	0.4205691604154145	2020.919156866982	50.680114495355106	0.6304593882639697	0.5988202681209736	1.34275980232554	4.07849750369864	3.902747636688132	2.634289954320319	2.9080184295046747	2.972312175554388	1.6961116140405674	2.8655788703682004	4.986718470709823	2.607199963585363	1.8419501923950703	1.176226946180953	-0.18704199089356033	2.446686637578915	2.1397167389127785	0.25892308134890063	0.7976332437760394	1.449594826053632	-0.1794520789083268	-2.947836923591024	-4.821176614849956	-4.765771198309749	-4.7487687606549995	-6.7445754049039985	0.468	5.182168580094482	0.294885309198235	0.17809030831717812	0.19147470464991642	0.33554967783467166	0.7975739282303568	0.7618029180271587	8.620712841436518E-4	0.7762212119682452	8.620712841436513E-4	0.7762212119682455	0.6301936363197299	0.5479921270755659	0.05062086732230135	0.30344141413795717	0.6871105852994918	0.6980751780327211	0.1912301855248346	0.09311892728499549	0.7659556365805442	0.49697488777254173	0.3362644904828737	1.0373290946672935	0.4401479929298588	0.3960698364710446	0.7364261105453451	1.0	1.0	0.0	1.0	1.0	1.0	0.0	1.0	1.0	1.0	1.0	0.0	1.0	1.0	1.0	12.0	-55073.971373987115	0.0	0.0	79.0	-1248.981247405829
149250000	-56807.439474417915	-1341.9655555320994	-55465.473918885815	0.41665532361367336	2020.9230707037837	50.65103265756338	0.22734939469385668	-0.037675462501969265	1.9677100311568312	3.6378787075646466	3.4177120435367754	3.2040679929723392	3.938699239361395	2.8049344302495185	1.628791265515653	2.9891884706967424	3.5333558248779573	3.052505554702282	1.6560240032056852	1.4470976335363597	-0.22176062130526875	2.3647059777917003	1.8094748323891987	-0.03700452813926878	0.2834123280839894	2.1126886633044615	-0.04359836471209241	-2.939410493764861	-6.6836391513274425	-9.75734836530967	-13.537240314365487	-15.71545641430198	0.468	5.470749170087212	0.2891676786389104	0.18131193968403897	0.19239404679128785	0.337126334885764	0.613214228733258	0.7582248985146928	8.989031185164508E-4	0.762356546202296	8.989031185164514E-4	0.7623565462022968	1.3210212154807215	1.9337007341212005	0.41656140060484537	0.20110722710235138	1.187764634600411	3.4576805789644216	0.3610914773349031	1.2151734880774636	0.4485393640012673	1.8681642068590236	0.466605392562607	1.434902998954236	0.9092648370830378	3.4768597299626385	0.9108471467931323	1.0	1.0	0.0	1.0	1.0	1.0	0.0	1.0	1.0	1.0	1.0	0.0	1.0	1.0	1.0	12.0	-55079.75025675242	0.0	0.0	81.0	-1274.8271185770814
149260000	-56792.12358137073	-1326.1572221643314	-55465.9663592064	0.4297262138932108	2020.909999813504	50.716056496001436	0.42663349203306866	1.6016464249343114	0.7122177758142815	3.0420403717393905	3.952097646823647	3.132656454931185	4.223771094936822	2.2999859578872712	2.224814992904671	2.6643628804287443	3.6374927947023337	2.5391825057158504	1.5174003179556	1.6656059576146651	-0.27261835147294144	2.3657860355203937	2.2571927812311303	-0.0952131833086145	0.721459849399005	2.5499452785504992	0.08086106019231565	-2.720271969923578	-5.563216329251188	-5.878383622602957	-4.388572029993313	-5.999869375593621	0.468	5.105231908135279	0.29340112066972374	0.18096249659580127	0.191275298726384	0.33436108400809217	1.479340718146762	0.8092021618290444	9.482654889710733E-4	0.8751568624278347	9.482654889710729E-4	0.8751568624278349	1.1598166556271914	1.4071421980967005	0.709762613976878	2.1137112312647584	0.7333368603429979	1.7778795989556495	0.43682865313937347	0.5891845456286811	1.0951536894073457	1.5018438975629531	0.14084417053696335	0.038714922842524396	1.1046223904413068	2.732182255058573	1.420849524576039	1.0	1.0	0.0	0.0	1.0	1.0	0.0	1.0	1.0	1.0	1.0	0.0	1.0	1.0	1.0	11.0	-55094.67344248203	0.0	0.0	79.0	-1255.877220647337
149270000	-56805.636289857786	-1324.43733831087	-55481.19895154692	0.4166266081665241	2020.9230994192308	50.9184942522959	0.3151044373671426	1.0133665118644901	1.0511699338079885	3.2899650459484646	3.439560354112724	3.563746546502013	5.049194579063498	2.3233050415606993	2.144539109673607	2.9039654809555038	4.176068785780337	2.140541010316876	1.8082755718734362	1.1412621040816138	-0.15600476284044143	1.8271627670977137	2.7936546486718856	0.18988578977366835	1.5213959042057972	1.5893865392324222	-0.2363066231446575	-2.757150600863621	-5.36172564336071	-6.963178682199413	-6.652201981339856	-7.187497204439918	0.468	4.723511550428792	0.2933590774446047	0.18066155467384531	0.192254376844142	0.33372499103740916	0.45671400395629186	0.6950161940314008	9.216582088190295E-4	0.8750956956389132	9.216582088190289E-4	0.8750956956389095	0.6878516478191852	1.679898981958979	0.6655533137596958	1.5418075031970842	2.006144391597844	1.892895486986177	0.03767964722176129	1.2994788320400281	0.2996066248042162	0.9031089001502066	0.4220663230788778	4.073289908250034	0.5096110242299358	2.5834597833493373	0.84183612171898	1.0	1.0	0.0	0.0	1.0	1.0	0.0	1.0	1.0	1.0	1.0	0.0	1.0	1.0	1.0	11.0	-55091.14251854207	0.0	0.0	81.0	-1253.9581091720904
149280000	-56772.60817217952	-1335.4771875695628	-55437.130984609954	0.41938157052607755	2020.9203444568711	51.011092416303974	0.4757726363419518	1.3500425792359967	1.8972169210649643	3.202869340381235	3.465604965537688	3.93524017441732	4.691144772768099	1.7731672254038533	2.613355077447596	2.9668368756748604	3.1322799290759615	2.712465903062436	2.2385087027453268	1.2068843181618336	0.04702404877514205	2.1199133906567598	2.7042025594343255	-0.019243429878904254	1.4116222158041907	1.9055480963081053	0.08422018032182735	-3.040909335481589	-4.921682921798684	-6.139144090353922	-9.209693393972922	-9.04582369181497	0.468	5.440666907702956	0.2917084957326857	0.18191802524677203	0.19265152750477102	0.33372195151577244	1.6662982706482639	0.8150494151018585	9.199096064581724E-4	0.8555114897763267	9.19909606458174E-4	0.855511489776328	2.0191912344197767	0.2860180855835392	0.5253558465533457	0.9140281999836951	2.1418512498816935	1.2922249764383011	0.4612460822559495	2.2651406226662654	1.3275548392038319	1.4070796152080747	0.25502303207471005	0.14116282881414666	2.4849730862494144	2.0945596203347496	0.3818083536579397	1.0	1.0	1.0	1.0	1.0	1.0	0.0	1.0	1.0	1.0	1.0	1.0	1.0	1.0	1.0	14.0	-55040.89433078654	0.0	0.0	89.0	-1257.0244374660201
149290000	-56785.46663963583	-1322.727826341737	-55462.73881329409	0.42399286417885534	2020.9157331632184	50.95380500606058	0.35254341167297326	0.7134948547308002	3.0486519118222573	5.252680328239012	4.324250279036124	3.174546289060286	4.028781126254826	1.980420101572084	2.46539688102719	2.7581371098976972	3.39416988868113	2.5634508660735853	2.2708901719224857	1.2694580082432856	-0.03738457050795252	1.58126157929742	2.687825685752334	-0.08681104217154628	1.5098852786764123	1.0354006454627007	-0.06255704503773189	-3.028730882902514	-4.156048268925461	-4.415848856083097	-5.425246849446182	-5.879544156834425	0.468	4.869228840218097	0.28954794508828324	0.178294866537925	0.1948129465177724	0.3373442418560205	1.5116068135905132	0.8223328496309988	8.732947700850466E-4	0.8088764019826172	8.732947700850468E-4	0.8088764019826177	0.3889447911210163	0.5986075762644175	0.4941088426226649	0.044948818953581715	1.5746037381253712	1.3446548987958349	0.33119478532455704	1.0538458695997683	0.8285021793139048	1.1478163446672556	0.430999909577365	0.20494918804642845	0.6342345300910583	2.230091023950657	1.3381342473994795	1.0	1.0	1.0	0.0	1.0	1.0	0.0	1.0	1.0	1.0	1.0	0.0	1.0	1.0	1.0	12.0	-55062.1442876013	0.0	0.0	88.0	-1257.8543373596906
149300000	-56806.34793630997	-1338.6545197721077	-55467.69341653786	0.4224932173212033	2020.917232810076	51.8500018777975	0.3419023998932511	-0.8339931873400734	1.7711642091831648	4.249358931641662	4.868488169145497	4.336687380536334	3.3868538171956644	1.8633394150958003	2.8641376036674067	2.7281799847851804	3.81278390145041	2.6003114645446335	1.8529501848336316	1.2713203238330262	-0.0025925606585087547	1.427126620801099	2.069822435515084	0.3495261325502783	1.7570619243936572	0.449651606364604	-0.2859308252937726	-2.6853815592130275	-4.27595335451768	-4.056065910123515	-3.2851002963778546	-2.2804376513320372	0.468	5.176651192037242	0.29110423147045206	0.17896258423438433	0.18973870255892641	0.3401944817362385	1.106648271073089	0.8010079610327145	8.922504680446694E-4	0.7672145898659141	8.9225046804467E-4	0.7672145898659152	0.5494343717328463	0.6691701980384541	1.7849050642430278	1.762351944428467	1.4499954130683472	1.6436813560143284	0.11262827563798537	1.6919533154109683	0.6989925259506597	0.46957286425434175	1.5594021512183134	1.3131858109533479	1.4477084730467729	2.1483506544829116	0.6635207542591681	1.0	1.0	0.0	0.0	1.0	1.0	0.0	1.0	1.0	1.0	0.0	0.0	1.0	1.0	1.0	10.0	-55070.962589394796	0.0	0.0	84.0	-1275.1582023078497
149310000	-56837.16195955866	-1365.5076484898511	-55471.65431106881	0.42328879354361143	2020.9164372338537	51.15187637497872	0.5565104240142689	-0.026437189626562496	1.7374152266225158	3.2055997351438137	6.974520495992018	4.5739134564746475	2.69362979051782	1.9535995909841013	2.4174497086875237	2.704386921723387	3.7362624769903827	3.1533254160932165	1.5678921700966673	1.1318584762577575	-0.03562014830480262	1.193732601837823	1.8175293210404742	-0.08766542978354515	1.7366732446292583	2.3139355423738364	-0.004470896931589655	-2.10428144836533	-4.772889594852982	-6.45247421296065	-8.016039975455378	-9.075465584404231	0.468	5.221001423341364	0.2874523669493442	0.1835624511651611	0.1935946310166658	0.33539055086883024	1.0930167144885805	0.799206973738567	8.766581307318867E-4	0.6907273292455093	8.766581307318857E-4	0.690727329245509	1.6249220253204713	0.45794685990539735	0.24464315767804373	0.0891640531709614	2.499859618174797	2.133501596361413	0.052238128847759996	0.14720059806461158	0.5989782593291824	0.8585752053260985	0.08086878168814474	0.6330955690573269	0.6557698953286137	1.9900662799765594	0.6414947743885795	1.0	1.0	0.0	1.0	1.0	1.0	1.0	1.0	1.0	1.0	0.0	1.0	1.0	1.0	1.0	13.0	-55077.85857203843	0.0	0.0	83.0	-1304.3733252224922
149320000	-56800.886272754564	-1359.0209145274384	-55441.86535822713	0.41760412371057054	2020.9221219036867	51.643984658984195	0.711023274085489	-0.614225689228144	1.8700155096865092	2.3236536172520843	4.879408625143989	4.624669826123553	2.6588376767967263	2.2003418580442498	2.6308736324643216	2.550408082911284	3.8914040897082636	3.0411548912596182	1.7247609147077558	0.9800152113440206	0.09783810493256154	1.7621582188237124	2.254345772777997	0.30418256771958935	1.4146814166860595	1.0794233238777935	-0.17299026307238483	-2.019224663496691	-4.826198027615614	-6.876078662351383	-6.67722175060773	-3.4943668419316287	0.468	5.090890612109495	0.2898951614960374	0.1809774786058238	0.19086102350412887	0.33826633639401116	0.7826291696078596	0.7745480564696404	8.955914059356022E-4	0.8253859467648468	8.955914059356032E-4	0.8253859467648471	1.1623343090103126	1.1724545038106216	1.5035432850424513	0.3862061420855798	1.1854411239232234	1.7242766856554042	0.09012850104548023	1.0618526965107784	0.8670945055296959	0.8615796491596847	0.2130518896352764	1.1014153743461557	1.1413797925471265	2.2483629676522363	1.0520489141039815	1.0	1.0	0.0	0.0	1.0	1.0	0.0	1.0	1.0	1.0	0.0	1.0	1.0	1.0	1.0	11.0	-55060.80212696415	0.0	0.0	84.0	-1292.6150581027678
149330000	-56834.07642653944	-1390.4311721335853	-55443.645254405856	0.42542920936211204	2020.9142968180352	52.58792743521039	0.2697589946929385	0.11344432633656473	2.1287930552566374	1.8431740003976822	6.64182293318907	4.113431495006558	2.5261283474516167	2.798660224103939	3.486600105897201	2.4379915641436045	3.5821205657523274	3.0079397471954934	2.0558443480839097	1.221310028263565	-0.20654409122779444	1.7117254083059812	2.3651298999786112	0.16115453808946273	1.3200914914390456	2.6902764417347442	-0.19404213088558037	-1.8552730105280033	-4.851429339429621	-6.414372422814253	-5.652611311774484	-6.413597764390139	0.468	4.8932055872679205	0.29230581856973725	0.17645354510031153	0.18996587147660388	0.34127476485334857	1.1953498498264488	0.7981618322993186	8.159223701122258E-4	0.7417701208374111	8.159223701122234E-4	0.7417701208374099	1.2280894919608678	1.9497948396860332	0.9827572741913948	1.893412114496872	1.695457627861556	1.004356974655475	0.10880435437169801	2.252710043716488	0.7227728182756258	1.6896629386006214	0.054561702258690614	0.4322491191880846	0.5974642817402748	1.727523460255077	1.1522071757492884	1.0	1.0	1.0	0.0	1.0	1.0	1.0	1.0	1.0	1.0	0.0	1.0	1.0	1.0	1.0	13.0	-55059.97031941104	0.0	0.0	77.0	-1321.4250268601108
149340000	-56802.61335273168	-1389.4778429392486	-55413.13550979243	0.42098636361230746	2020.9187396637851	52.182250903705246	0.2772288572818354	-0.6193370938340359	1.7500204480206396	3.8023543428680036	3.594064949267046	3.1753627498905956	2.5052466487527703	2.707746733195299	3.06467303327612	2.4282086448424205	3.4023328696266635	2.9659751096831686	2.3415680818751836	1.2641213743773743	0.02234631911968342	1.9575301006303834	3.2938418286953715	0.20938819889512666	1.7966479540936018	1.7952262105351138	-0.3309347261943631	-2.1120338091568964	-5.415902069968274	-1.9817748439735299	2.274265120368785	2.580590576504604	0.468	5.608503257468833	0.290780309639133	0.1791182605283579	0.19262679071636588	0.3374746391161445	1.370088661942824	0.7906985119865954	8.822557767144747E-4	0.8113073526748913	8.822557767144739E-4	0.8113073526748898	1.1204767262755349	0.11792606491328046	0.9055852311290408	0.5468795185216345	1.1260645803636207	1.6103800166992839	0.9917031780405566	1.3674887202326196	0.7997073838892922	2.501446668199558	0.3532441411455437	0.4760727483555206	2.065964260541798	1.4400893667335792	1.2139319589990556	1.0	1.0	1.0	0.0	1.0	1.0	0.0	1.0	1.0	1.0	0.0	1.0	1.0	1.0	1.0	12.0	-55034.171291824234	0.0	0.0	82.0	-1319.8256537698917
149350000	-56790.46990381716	-1365.706089471508	-55424.76381434565	0.4333079540455781	2020.9064180733517	52.60513642576793	0.5657921763044497	-0.024922810997249523	1.1537000874812018	2.933368062564722	4.142372039742429	3.8096293939457246	2.16313725259636	2.884022477674595	3.678855511646412	2.412871983826986	4.159697007479447	2.505665963665269	1.910400369128977	1.3317394339292545	0.021660493874893105	1.5348967179992479	1.9136152118912377	0.15498227957229882	1.7159500621051877	0.9581500827582334	-0.056664160298964816	-2.6419754793436616	-4.705271667803146	-5.8330073755374405	-4.981550750633226	-5.801092430151666	0.468	5.095855746660611	0.28888410609718385	0.17959271752717462	0.1949636347446153	0.3365595416310275	0.7572972233955411	0.7646534406702519	8.947624389079062E-4	0.7381924308622926	8.947624389079081E-4	0.7381924308622951	0.6160594185709511	0.9019012409826627	0.21505705947054726	0.5812505305562782	1.8071475314712357	1.506258159928545	0.7558027204927333	0.8957610390917482	0.6168650484247535	0.5302770847227442	0.4596344243950469	0.8467743965018895	0.857457363417061	1.3178300648113765	1.2950523461179924	1.0	1.0	1.0	0.0	1.0	1.0	0.0	1.0	1.0	1.0	0.0	1.0	1.0	1.0	1.0	12.0	-55032.047291164934	0.0	0.0	82.0	-1303.692093215825
149360000	-56802.92484882622	-1376.1430184743197	-55426.781830351894	0.42330819481516807	2020.916417832582	51.97467201044027	0.40936638241729234	-0.34985503156257325	0.9237479105231271	2.819194735964291	4.590314348749905	4.656426068601512	2.637634291196084	2.8056541271524487	3.119149118086651	2.18154108637687	4.466692598643505	3.292432900201195	2.0602372671896934	1.0364501838825964	0.11890099658565312	1.5810228383579934	1.7315264134525308	0.16798884452266297	1.2416083108180425	1.2491001431830129	-0.3568091077015311	-2.2329941663716797	-4.494708649566757	-5.418435323262979	-4.588110359711689	-7.102947892052419	0.468	4.984138851425881	0.2935649690368205	0.18033682184302957	0.1937239413649034	0.33237426775524787	0.7808900108692534	0.7522329398559963	8.267575582416775E-4	0.8245248561490907	8.267575582416773E-4	0.824524856149092	1.8940536910394	0.32308676580917667	1.3296765291536528	0.31821220351428725	1.5178947238241842	2.3971835212050725	1.3059146235051067	2.971563765956446	1.4022152870197668	0.8765019464509032	0.30798927821581745	1.2051026196535586	2.0650528690271885	2.148950172570829	1.9804879554938555	1.0	1.0	1.0	0.0	1.0	1.0	0.0	1.0	1.0	1.0	1.0	1.0	1.0	1.0	1.0	13.0	-55037.20853803012	0.0	0.0	82.0	-1299.0664734626137
149370000	-56800.96436569701	-1383.5995293495625	-55417.36483634744	0.4239877766477935	2020.9157382507494	52.26470447081086	0.2912904453143134	0.5401401326242372	1.6128376135700146	2.5072864947648816	6.383596314419567	5.9925166256582	3.0683247123397916	2.9471659616288823	2.8509719762647956	2.500036572457254	4.340843087602102	3.0498610655627494	2.1340595377697005	1.1570674473640628	0.19490683724245117	1.3330197406465227	2.8140229677376043	-0.08798871495914358	0.7577628427429318	2.0318815853983057	-0.501716803083974	-2.4611063400374027	-5.02717102685717	-3.880943531079435	-5.7895933550359935	-7.600839499142335	0.468	4.834876982603904	0.28940926534342665	0.180453000045696	0.19503414977583008	0.33510358483504865	1.3512474962565963	0.79475078712624	9.08201183802968E-4	0.8931056628716749	9.082011838029661E-4	0.8931056628716735	1.9431716654843283	0.8812077193296052	0.800373551790406	0.06982201854771006	3.075583883490844	1.7226261390400337	3.5162278179253734	1.1508096544644641	1.2139439515312096	1.171272795739238	0.17989785803425104	1.5179401637255905	1.842975834335285	1.6604922631203423	1.1914790303671068	1.0	0.0	1.0	0.0	1.0	1.0	0.0	1.0	1.0	1.0	1.0	1.0	1.0	1.0	1.0	12.0	-55041.22675497694	0.0	0.0	76.0	-1304.4555983743057
149380000	-56735.009415255656	-1334.5029226669265	-55400.50649258873	0.42257742846866303	2020.9171485989286	52.64803027001004	0.7419594433877055	-0.6982575824351536	1.4486694182587991	3.3017944410971394	4.427747030398289	4.2388264490731355	2.8373401597798145	2.2060553619763916	2.96176016243195	2.055270254162164	4.881863115569397	3.273735080253952	2.172896962266672	0.9707160029587842	0.25721978920121513	1.7099471399228334	2.7713832060153623	-0.08124686225968948	0.7588111480501086	1.4526511807721056	-0.020783969430922866	-2.5021844223955374	-5.578470388501813	-3.3283799607823443	-2.6533901217404416	-2.030171038078237	0.468	5.1668146307438825	0.28794206560949653	0.18261035069007542	0.19155621440608805	0.3378913692943413	0.7068651373352504	0.7755923899612247	8.724143949856056E-4	0.6559229278430752	8.724143949856061E-4	0.6559229278430752	0.8461222105538916	1.2322284892945128	0.6327031057720016	1.200109702338844	2.613679160297146	2.3147817860118542	0.08662918190060703	2.8540903443829557	0.5822186465488135	1.6934740431744035	0.3846358249321307	0.5257558382090372	2.18503320439983	1.8209665920499714	1.9668916909502905	1.0	1.0	1.0	0.0	1.0	1.0	0.0	1.0	1.0	1.0	1.0	1.0	1.0	1.0	1.0	13.0	-55026.611519330465	0.0	0.0	79.0	-1266.4763716053653
149390000	-56787.69996465945	-1359.4012620818612	-55428.29870257759	0.4167438101287545	2020.9229822172686	52.854722247484666	0.18368933739724605	-1.551946640752897	1.3980103361680947	5.863110264335418	5.135547192907044	6.018476241294171	3.5006394249079276	2.3742634235483706	2.9355071612665324	2.490416712092791	3.8416917491858644	3.520430265871673	2.5220825531088527	1.1641938775675738	0.1668317694679781	1.5196970292066156	2.0923069429276793	-0.34541185426062687	1.4076966524158416	2.592291680115365	-0.2119711792931468	-2.1938097520297153	-5.614377456625258	-5.590049254826164	-4.239801287886425	-6.289540748244948	0.468	6.359703734586515	0.29245076959683447	0.17791811841060803	0.191016949757804	0.33861416223475477	1.5826765863827472	0.7919333048558418	9.000601796175562E-4	0.8398375070017223	9.000601796175541E-4	0.8398375070017218	0.2847647527359748	1.2800102877693005	0.822796359038247	0.6192727277721781	2.114411181767517	0.8672951956662696	0.6789242923584907	1.4988349540692767	0.2919235128708105	1.506395285487924	0.3318989773174815	0.7724616937888931	0.6936501508178602	1.5300041380250486	0.6590042695019968	1.0	1.0	1.0	0.0	1.0	1.0	0.0	1.0	1.0	1.0	1.0	1.0	1.0	1.0	1.0	13.0	-55045.81581307531	0.0	0.0	82.0	-1287.7211018886335
149400000	-56737.00993585499	-1322.249488406051	-55414.76044744894	0.4167769366739474	2020.9229490907235	53.06927836828188	0.3033084471253485	-0.8146739315412651	2.422978175961238	4.531103995879083	5.119127912967342	6.756810118432863	3.014929201253617	2.690323237727549	2.914725035955428	2.089540271045268	5.869846011079761	2.957676455565866	2.432675305276232	1.072127167087136	0.24880085869530888	1.7309127384053875	2.6608205701152015	-0.3848566615073392	1.4188902176527034	1.0850913933403763	-0.10917901221001328	-2.435699915820403	-5.45118846048928	-5.352690093893055	-6.474451950575431	-3.662230863020933	0.468	4.857123412295601	0.29192235080539863	0.18031003621710615	0.19022084828626762	0.33754676469122885	1.0511645873932318	0.7962317106862977	8.45149103312311E-4	0.7234138034935287	8.451491033123091E-4	0.7234138034935285	0.5661678069240967	0.14903955708246622	0.43151280729764474	0.14105600888434702	1.7642681163310798	1.4483799814744522	1.1323370071956103	1.05831648973293	1.1120397755790823	0.49291836001399303	0.17366622765045525	0.7926067811718114	0.7359768153933882	1.6223389324716841	0.5386204318246842	1.0	1.0	1.0	1.0	1.0	1.0	0.0	1.0	1.0	1.0	1.0	1.0	1.0	1.0	1.0	14.0	-55045.527651862954	0.0	0.0	74.0	-1256.8277754562823
149410000	-56731.766063976094	-1291.442023706509	-55440.32404026959	0.41738149687246867	2020.922344530525	52.781317170068725	0.15955701005866035	-0.6745617194483621	1.831143672370277	4.519024189283552	5.574930830850747	5.645125773392602	2.7609947233902297	2.818533415965417	3.035988088715241	2.28436579720489	5.903858115506898	2.685475617342274	2.4485072844451	1.1981769140103384	0.00888451305781393	1.7335536086065149	2.2398200082806747	-0.444378020983593	0.9496854322279176	1.43917255045737	-0.23649132958530233	-2.2328248267992272	-5.6064484524640035	-3.4629903574838528	-3.157072463276238	-0.10841733260716069	0.468	5.281955835115647	0.2945368535253637	0.1806857735524298	0.19015545967067676	0.334621913251531	0.943534619001991	0.7995048579296018	8.51411098535901E-4	0.6080045545900434	8.514110985359002E-4	0.6080045545900428	0.9785252578877474	0.33466435174197906	0.5673699703597909	0.011534821925904331	1.2944578285782697	0.8436708977765869	2.5001135478563374	1.532865061119324	0.16213976067428587	1.3742579347554074	1.3030534568554155	0.46789690126411404	0.9023281010070255	2.864435710965507	0.4962148685148263	1.0	1.0	0.0	0.0	1.0	1.0	0.0	1.0	1.0	1.0	0.0	1.0	1.0	1.0	1.0	11.0	-55063.31918849021	0.0	0.0	77.0	-1236.9919500127526
149420000	-56719.20951311195	-1295.4687115700774	-55423.74080154187	0.41781880456558324	2020.9219072228318	52.794770985450484	0.2827646320749974	-0.9289704078185597	1.6311365932931656	6.1673109925839995	5.9758353805494675	4.936310484409832	2.380226999678665	2.9208650954695523	2.972361716275342	2.3919123353689575	5.60219716851974	2.628034675489043	2.6331272726937516	1.2744586982847312	0.2367063024129114	1.181728763119529	2.9342073234281356	-0.0837947853680675	0.7073880946182514	1.67865035489769	0.23761800677091324	-1.5816221361383735	-5.890524005239804	-6.094004896634974	-4.136823682065694	-1.090052516480874	0.468	5.4452741708312145	0.29195300047448347	0.18291933939604116	0.1904185952443795	0.33470906488509705	0.9037243755092994	0.7827546844311576	8.718778026378854E-4	0.7470054924242651	8.718778026378839E-4	0.7470054924242632	0.923033109011414	0.829475566978651	0.04332768399156058	0.0946246184042917	1.0766148633846637	0.8288695545288154	2.50607504484134	0.556025013465407	0.23900714279392085	0.7277399625805324	0.10563604231335046	0.7513224585167828	0.5468511657800073	1.4825868151256965	0.19425694628459322	1.0	1.0	1.0	0.0	1.0	1.0	0.0	1.0	1.0	1.0	0.0	1.0	1.0	1.0	1.0	12.0	-55051.34858529494	0.0	0.0	81.0	-1235.4489379920115
149430000	-56755.53827696947	-1294.3466306385844	-55461.19164633089	0.4172706160141874	2020.9224554113832	52.76395074784084	0.29233783309775246	-1.2252803795658866	1.4555813398590254	2.613284399389394	5.441861115704878	5.215753743459014	2.717504481493958	2.667964478477129	2.837881094324502	2.3847782305512837	5.402146903253647	2.846308999447343	2.848185425925988	1.0291735335470686	0.1639838993020357	1.9934776842382473	5.586891612474007	-0.3646019335424209	1.1373606258146474	1.0153990503640116	0.05647385132139461	-1.8927084065977762	-5.018986529076519	-6.267625726111916	-3.3123705527328133	-2.0379938982309365	0.468	5.068173467454705	0.2911009879103822	0.1794070728551437	0.1951499522596995	0.3343419869747758	0.5956719737902447	0.724163416267353	8.801823550248309E-4	0.7539246415134382	8.801823550248313E-4	0.7539246415134379	0.7206205321515222	1.6552962271318679	0.9285986284930662	0.5342516031348467	1.4990529723654968	1.7977222457420807	0.2113965633934793	1.0554407881842816	0.5088863735612432	1.2035277636175272	0.9749330548228308	0.8280753199367631	1.0015741349941747	1.3575715115354225	0.4974699722082144	1.0	0.0	0.0	0.0	1.0	1.0	0.0	1.0	1.0	1.0	1.0	1.0	1.0	1.0	1.0	11.0	-55065.1471717822	0.0	0.0	82.0	-1233.1082111470848
149440000	-56748.07642520364	-1296.5016893439888	-55451.57473585965	0.43869191806891517	2020.9010341093283	52.324631776063164	0.2734028316165339	-0.23468039029026377	1.3659013287065873	3.9447299451031665	5.8107879014255195	4.301286445034292	2.023351327998959	2.336004228654333	2.5863962404300316	2.6966512052730884	4.281421152467006	2.5149620266530253	2.864872952528829	0.8062186711873025	-0.03512107985105828	1.5875444256517484	3.0126882072271246	-0.2456546077257381	1.0007116899886976	0.8780605072445753	0.328741251154122	-1.4732575536274852	-4.873373135766655	-2.924614273255669	-6.900765753673394	-7.276308942741719	0.468	4.917754635646154	0.29050805897386717	0.17973510432598938	0.1908131786315335	0.33894365806861115	0.9144655561273244	0.7889869493590751	8.57482685395839E-4	0.7915622121836445	8.574826853958394E-4	0.7915622121836465	0.6284893705015951	0.24023419638064175	0.7756445049434842	0.14820367096945747	1.549745719895945	1.0365859513325668	1.4093764022132818	0.643067970666805	0.27124507381192714	1.203993865700969	0.5428818472059411	0.6230408540173827	0.7393189331478247	1.8526613414230557	0.9362234539149581	1.0	1.0	0.0	0.0	1.0	1.0	0.0	1.0	1.0	1.0	0.0	1.0	1.0	1.0	1.0	11.0	-55072.66743034335	0.0	0.0	83.0	-1235.2414562659364
149450000	-56759.31565528609	-1299.0927089775291	-55460.22294630856	0.4283762843258831	2020.9113497430715	52.603748018237425	0.22878219819099355	-0.7977848990989667	2.202980327662253	2.5083720855633898	4.9498598062750645	4.785548501981948	2.6656555521873058	2.622222212907426	2.6297496676603775	2.7070934406037535	5.303832072228444	2.6384463205812527	3.0781528843186647	0.9185306659583801	0.30377130829854043	2.419478777484322	2.4090264352219286	-0.16640548845305878	0.4517630218838773	1.626251330715139	0.905575581720333	-1.721591237631058	-4.793560862067898	-2.425368982840372	-4.394503011106857	-6.65352330750415	0.468	5.073552189492199	0.29263882972783156	0.17777157706500288	0.19365787435174828	0.33593171885541845	0.7114499244931722	0.7596592988001906	8.579967987584065E-4	0.8217795992101666	8.579967987584069E-4	0.8217795992101683	1.0963590566485173	1.9523335012081242	0.999018555482417	0.07913970203915999	1.4872745046743014	2.4529164213741397	1.3734001822373658	1.0236320246511375	0.2850569887845979	1.1703859084545731	0.21821838242547142	0.27530794489287974	0.8302303891226911	2.6463729487938497	0.35621678324721956	1.0	0.0	0.0	0.0	1.0	1.0	0.0	1.0	0.0	1.0	0.0	1.0	1.0	1.0	1.0	9.0	-55076.17670531658	0.0	0.0	88.0	-1237.0357306454096
149460000	-56759.191064668805	-1279.3730902006846	-55479.81797446812	0.4229586410038584	2020.9167673863935	52.38622780773861	0.31585008904870454	-0.5060560619819968	2.4957339090332704	3.121111707173624	5.4504933867576675	3.3944154754036147	2.68350158090042	2.8463706277796024	2.641088501126779	3.054722902888552	5.4759385155217055	2.737635416997548	2.68197441057491	1.0359208960332928	0.1653324708567518	2.303534205606982	2.4949478423784592	-0.21124226267277746	0.7281784327037395	1.5581465124948963	0.8624869911593046	-1.3256651752198791	-5.768694413062782	-3.88744378648849	-3.2670953979212474	-2.091895850891069	0.468	4.871821417595834	0.2865343534913144	0.18065615565873067	0.1915963764482151	0.34121311440174107	0.5065274575460084	0.7283900570122535	8.932306525016491E-4	0.5369764461540126	8.932306525016477E-4	0.5369764461540114	0.7676766088786697	0.18001958979206262	1.715650489288304	0.32306413590496075	0.9780760277796564	1.1078947662720577	0.7180974952563367	0.42792333548124234	1.0348036379854113	0.6172491908914682	0.19348189257631215	0.9600100119825083	0.855897957618515	1.7758759132726532	0.352701090332007	1.0	1.0	0.0	0.0	1.0	1.0	0.0	1.0	0.0	1.0	0.0	1.0	1.0	1.0	1.0	10.0	-55064.27571935378	0.0	0.0	85.0	-1235.0306399852345
149470000	-56768.36035622752	-1293.6177795871117	-55474.742576640405	0.4216533481084053	2020.918072679289	51.32833467187123	0.32035391168677513	-0.39649078215529293	2.659974525323916	3.4312776869383237	3.3810430634926143	3.2359003470831262	2.3815649586088683	1.9915770210399681	2.451698070607626	2.983236186578057	4.723185227596388	2.4649200172727155	2.8201884619663966	0.7157980907347102	0.17193042101437297	3.0223588911314394	1.9422857951683716	-0.08748231003903945	0.3329950337899333	0.9702435780963035	1.0871946976369675	-1.539942394658101	-5.263336163195822	-5.12484017591336	-4.255575930649887	-0.5430319189409971	0.468	5.0645981824223485	0.286989946445861	0.1774303102817839	0.19471141093789948	0.34086833233445685	0.677515029341106	0.7429161298867154	8.796962516177073E-4	0.9276822989101697	8.796962516177043E-4	0.9276822989101658	0.6855199956124531	0.10319053953909282	1.219350121995098	1.5874182670965362	1.5984873984697523	1.4931153731163613	0.30004305336118603	1.1772562429336326	0.34424533281688785	1.6199848999189976	0.886542366802346	1.024589212597234	0.7907793690481079	1.3076903660023727	0.5990251985382583	1.0	0.0	0.0	0.0	1.0	1.0	0.0	1.0	0.0	1.0	0.0	1.0	1.0	1.0	1.0	9.0	-55064.974666531874	0.0	0.0	94.0	-1228.3427753443357
149480000	-56735.24592340823	-1271.9628429000807	-55463.28308050815	0.4231071492006578	2020.9166188781967	52.1007212985697	0.1799225288136692	-0.2886337850814005	3.5960104017983294	4.013192106685762	3.1802171989118038	4.58818720401019	2.634453215026824	2.0285233947192007	3.2188791572611097	3.1126961574111656	5.774603935789631	2.8125283841934867	2.3919515177496735	0.7045441878174193	0.14104613722949258	2.6496615744260987	2.033396125893726	-0.0042462399558391775	0.3260937603892045	2.5710880512101126	1.7052930834508813	-1.6884329208322553	-5.668750103491014	-4.901101913242421	-7.749058003755282	-9.884190017912934	0.468	5.627349144192589	0.2921286550370071	0.18060650285722094	0.19055139771576685	0.33671344439000633	0.7192689297820978	0.7578691866449739	8.122392393921134E-4	0.7290400386034361	8.122392393921126E-4	0.729040038603436	0.49755186899225873	1.0408264890456802	1.2662386086320978	3.1546532191056054	0.5431772027794721	1.468168229035658	0.015319688965724079	0.9005023870006849	0.462984424180606	0.4013731939321065	1.83004041313715	0.8754631943115836	0.6630864942431779	1.4808411535216033	0.5278958977030003	1.0	0.0	0.0	0.0	1.0	1.0	0.0	1.0	0.0	1.0	0.0	1.0	1.0	1.0	1.0	9.0	-55053.56804124016	0.0	0.0	94.0	-1216.3998556913702
149490000	-56772.94728541884	-1334.157900429878	-55438.789384988966	0.4186432729794126	2020.921082754418	52.33163107073932	0.7570004762423503	-0.8353501747865222	1.7915660245997667	3.5528462775809464	3.7150347836083326	4.452518812087503	2.49998267043725	2.7082542875979025	2.5384025843565543	3.0634771795590483	4.186932896785268	2.857578528728273	2.2672763136934067	0.7292648465853953	0.004298966398787185	1.8381618264927178	1.7393738767122033	0.08041409508106626	0.41153299560228057	1.5524746577610131	1.3276850112824907	-1.5327172985270765	-5.977887196884107	-5.927796182793996	-5.355762480294252	-4.7890998475507915	0.468	5.231605342253817	0.2920744471211657	0.17794202631295492	0.19445677538862796	0.3355267511772526	1.1653707180924344	0.787796952583748	8.812650574315539E-4	0.9094406615060355	8.812650574315526E-4	0.9094406615060354	0.5434152147364317	0.9222371000197265	1.5448643570230733	0.6495382650008424	1.117302936540264	0.8366907288874265	0.20412191432076693	1.0821247631442712	0.30567660713327305	0.993774877654959	6.67641474753031	0.7641249022087871	2.251775409747593	1.5229069858249789	0.6524236217613102	1.0	0.0	0.0	0.0	1.0	1.0	0.0	1.0	0.0	1.0	0.0	1.0	1.0	1.0	0.0	8.0	-55041.712723287375	0.0	0.0	94.0	-1263.4681053410304
149500000	-56782.250801205686	-1334.9063973186041	-55447.34440388708	0.41681594293944624	2020.922910084458	51.71847952968111	0.36288512974256104	-1.3234013875413235	1.6089743844998894	2.800307597925972	3.5724960898809264	5.160445513629488	2.0706393765248783	2.0654394439824992	2.723777877924763	3.0132224243068246	4.085289795865618	2.8269359402041774	2.354775426872002	0.7914257848398087	0.0809913872061708	2.272409604917682	1.5168628637844952	-0.03896647569362727	0.05880865832618831	2.122716610834362	0.5818967946263407	-1.6185849246582442	-5.7139581664346455	-6.466968240361166	-9.593372328647852	-9.104809835320744	0.468	5.529799265717642	0.29014022575720805	0.18111479134995276	0.19039507577528308	0.33834990711755725	0.7315711278876149	0.7329598300871398	9.516241048735159E-4	0.8739782519106817	9.516241048735147E-4	0.8739782519106817	0.6779100070414568	0.7563748181228948	0.32771709485029044	1.0321635024629974	0.7412044303776842	0.7540753338866731	0.6969072932296353	0.48687779246474483	0.05145660824357038	1.577053430105147	1.7570903687627928	0.9780337767778302	1.4332884655884812	1.6770301998543353	1.0938311139755366	1.0	1.0	1.0	0.0	1.0	1.0	0.0	1.0	0.0	1.0	0.0	1.0	1.0	1.0	1.0	11.0	-55054.35433300236	0.0	0.0	86.0	-1268.284522240475
149510000	-56809.736325923484	-1360.0474592380917	-55449.68886668539	0.4262596541429994	2020.9134663732543	52.2758125617945	0.2111289059479911	-0.05337517188934038	3.1496793027340972	4.958788053314139	4.054618423944672	5.201919045649705	2.0195567610194085	2.353808662587607	2.7436468120633504	2.9538551152358057	3.9217487859779605	2.797475428061669	2.214463248866149	1.0041746820767596	0.1660969397886899	1.815260177182137	1.7857758113354438	-0.21497130666092412	0.46570180166244407	1.1154233156603188	0.26853021241402114	-1.9090245734897147	-5.12767129347293	-1.4914304628337836	-4.321074438848002	-4.8181976214496585	0.468	5.818098754614502	0.29187100470092253	0.1765509172023674	0.19068415984866677	0.3408939182480445	0.6857007905902825	0.7493507804112771	8.951746064674768E-4	0.7471339156319942	8.95174606467478E-4	0.7471339156319909	0.3876632918497262	0.9473374018067571	1.3861514528948922	0.16431145579384748	0.85393930960115	1.838065644675028	1.0154050912725117	1.1706405417829484	0.0386565132439259	0.6211055432182747	0.4003324817489272	0.994358959737307	2.097134744473241	2.200273835751635	0.3476944798217992	1.0	1.0	0.0	0.0	1.0	1.0	0.0	1.0	1.0	1.0	1.0	1.0	1.0	1.0	1.0	12.0	-55056.33059987331	0.0	0.0	86.0	-1297.4768845024962
149520000	-56841.84106327728	-1377.4372086808048	-55464.40385459647	0.4260703730474251	2020.91365565435	51.93604703570826	0.22295780880919935	0.08861792942196478	1.8334338614635115	3.629298258132737	3.1964949788085635	5.528905002910858	2.2115003247852423	2.600422138663344	2.9689387143165424	3.5055213485994297	3.422685122699194	2.715797335356613	2.6562174035039057	1.0743011698015434	0.3468784751658067	1.6665389180647914	1.9588028817048273	-0.17287852813681864	0.31434694678876024	1.427656551253032	0.11731417765631497	-1.633394624521753	-4.656742072851733	-4.0569869550411735	-0.7307923191845065	-4.452783244534166	0.468	5.94713391334593	0.2896863198190087	0.1808728665305739	0.19164957343705108	0.3377912402133674	0.6922635941153703	0.7726909614758667	8.628462379920671E-4	0.795617293175343	8.628462379920675E-4	0.7956172931753442	0.8947554780774071	0.7008507480224859	0.7079727394953436	3.5105124271310273	0.9613232305196088	1.0675076650932833	0.24004561269652985	1.4173808854082524	0.16434406213455327	0.4790931593714827	2.424863848887594	0.5963841654769682	0.8211625845539399	2.0209854282679007	0.8131523002958011	1.0	1.0	0.0	0.0	1.0	1.0	0.0	1.0	0.0	1.0	0.0	1.0	1.0	1.0	1.0	10.0	-55060.94199789694	0.0	0.0	86.0	-1314.5808141893904
149530000	-56834.57506353564	-1364.9819103767027	-55469.59315315894	0.43813102026431267	2020.901595007133	51.87547631233552	0.5357277131494994	0.049682592392483196	3.00194364953137	2.5290218866369623	2.903621142914187	3.521955972896877	2.23212628641422	2.189240609211794	3.0753249246796144	3.2400595589850925	3.2637117182164244	3.029889069254669	2.21364932279395	0.936313340111636	0.3734839679989943	1.9069288503153288	2.499168478529831	-0.26275012059886504	0.3424440264126967	1.483434207051332	-0.0776166290166552	-1.8541042055806438	-4.517222144809	-4.009621418165199	-3.800635831239733	-3.70809101828544	0.468	5.602331418552532	0.2897487911367205	0.17993017563743488	0.1928708516518951	0.33745018157395074	0.5216373263766129	0.7441119774501763	8.486103137807307E-4	0.6703864075505248	8.486103137807314E-4	0.6703864075505255	0.6290119309658173	0.9753083060722092	1.053485124471382	1.2396985859829108	1.2407444769175222	1.199677021255228	0.15504914034485648	1.0154427044779737	0.0725540656706635	0.9026941990676747	0.15246766319575822	0.7603377443476679	0.5857680017869632	1.2788294875599104	0.17639662229045736	1.0	1.0	0.0	0.0	1.0	1.0	0.0	1.0	0.0	1.0	1.0	1.0	1.0	1.0	1.0	11.0	-55062.90956862327	0.0	0.0	83.0	-1311.5334489440063
149540000	-56915.27520096688	-1428.0141003165388	-55487.261100650336	0.4355387758054112	2020.904187251592	51.76058055885564	0.5293512186448122	-0.30101043717715203	1.5949065616193667	2.735656242563417	4.795733177806682	4.381020663027503	2.3044032879780043	2.249119964407451	2.5822684533354545	3.3084090071500483	3.55053641870005	2.654669628176025	2.129569618549228	0.6876760202540142	0.5470955143259216	1.2312767180020738	2.0426374252770247	0.07034091050423273	0.06000034933533362	1.3396592347998393	0.05313927252051476	-1.8277972506205131	-3.4933891433255804	-5.195711321061908	-5.417682591959344	-3.056846826324222	0.468	4.85782837954199	0.29380850473104303	0.18157272193500143	0.19018585009261024	0.3344329232413464	1.2808081245786245	0.8086990328594451	8.846205350271026E-4	0.6634409911737218	8.846205350271023E-4	0.6634409911737221	0.8791243328218281	0.9455133037863057	0.25467174858294733	5.232695727970975	1.1281059013419281	2.4515058525782827	0.17232048041284823	1.478613808772644	0.11487099329456966	1.965583997352587	0.1689677205847565	1.196497028537956	0.5201363262502127	1.6251366415046173	0.26430535750063555	1.0	1.0	0.0	0.0	1.0	1.0	1.0	1.0	1.0	1.0	1.0	1.0	1.0	1.0	1.0	13.0	-55085.806436751176	0.0	0.0	85.0	-1361.9830073207
149550000	-56876.079794245816	-1385.570251536483	-55490.50954270933	0.4213094111477637	2020.9184166162495	52.22030565602875	0.5199920978595153	0.5561677096337758	1.8811681277809749	3.519109040981851	3.5367950277566007	2.6177445427622734	2.3170707983575975	2.8134389340021095	2.889910548390289	2.837600870901691	4.412435948441915	2.7128562703567654	2.028648406444169	1.005988833590657	0.37642085969227534	1.425646900297101	3.1692858136567565	0.28275706640890474	-0.018020855521396154	2.0309371174085022	0.38173430944408604	-1.866186261285239	-4.024884414735103	-3.412636861140488	-2.8228871829618805	-2.266996910671689	0.468	5.225471387884785	0.29027268704271836	0.18304175449101467	0.1915431200492992	0.33514243841696884	1.0348580658066262	0.789428680991642	8.54585806169995E-4	0.7838646224053369	8.545858061699972E-4	0.783864622405338	0.8741525208043428	0.6708407233922015	1.0997477161938478	0.10675386185982182	0.46067870515560383	1.0087274385695364	0.0830692114908183	0.5700375896964883	0.07554934232506888	0.8060057098518665	0.35843204330486433	0.28842858768980406	0.5972378806888959	1.6165014232017454	2.2523343109141636	1.0	1.0	0.0	1.0	1.0	1.0	0.0	1.0	0.0	1.0	0.0	1.0	1.0	1.0	0.0	10.0	-55097.73990254333	0.0	0.0	85.0	-1327.7207899668258
149560000	-56898.317957629566	-1392.2326270595292	-55506.08533057004	0.4376549834655908	2020.9020710439318	51.947215329841036	0.5922038825768614	0.8993808524730483	1.8346771693875557	2.8714740873201965	3.6868597763279456	3.151623745940496	2.2565446056978478	2.9360840383012943	2.962318134729962	2.671163872343114	4.099175230653395	2.710489292363998	1.7292544033512636	1.3137648422975385	0.43436884123480834	1.3720929342237533	3.3261749661267643	0.049758163005750346	0.523096802284011	0.8629648111617052	0.6257740127925612	-1.746612525133597	-3.071324132158106	-4.082262293870744	-2.7209442563443664	-3.3833444636758925	0.468	5.368323744299619	0.29573703255978434	0.17560977761691893	0.19709577168916717	0.3315574181341306	1.260645744783141	0.7815543073275177	8.551601445171386E-4	0.7691774706443731	8.551601445171399E-4	0.7691774706443708	0.5250719639905612	0.7909636812075189	0.18113428056649084	1.4945965225932918	1.3365323421143365	1.2944243281855305	0.037625380774747155	0.7878005572917552	2.0090709845982593	0.7910573645378373	0.08578854526407163	0.28493631479461085	0.8364899743450669	0.6826271290445317	0.7768694232363048	1.0	1.0	0.0	0.0	1.0	1.0	1.0	1.0	0.0	1.0	0.0	1.0	1.0	1.0	1.0	11.0	-55107.00460519046	0.0	0.0	84.0	-1331.5422201441277
149570000	-56841.17473110017	-1333.3035575545214	-55507.871173545645	0.42788672778398107	2020.9118392996133	51.559095423070794	0.3454170227952111	-0.6889904755889096	2.0558506543315533	4.116573440813771	3.5228420524166566	3.164536873077604	2.1006963525113513	3.430454304973941	2.889318479733054	2.567479237277045	3.6371012381958754	2.849569747949781	1.652692173648893	0.8758843504353536	0.29990318273756067	2.14683279131	3.616292160084942	-0.14366464066912252	-0.04063081031869062	1.0298362155729517	1.2914241296023774	-2.2646561002886876	-4.471252045387555	-0.8064586679640273	-1.7826227142040074	-3.8214303537609275	0.468	5.263387274570904	0.29264073219830594	0.17863402164787223	0.1913417150582294	0.33738353109559344	0.6431529152505258	0.7587094965626608	8.72251924260309E-4	0.7770755796995152	8.722519242603105E-4	0.7770755796995166	0.6097981277101759	0.9402626165458148	0.04555773508970937	0.11642302758960288	1.252163464067474	0.7180304056058235	0.10662941911343417	0.9384882531992073	0.3130419221854193	0.5953251543483864	0.06412231811009969	0.6738155157659091	0.3783572957843298	1.2368212284991782	0.08368993599296948	1.0	1.0	0.0	0.0	1.0	1.0	0.0	1.0	1.0	1.0	1.0	1.0	1.0	1.0	1.0	12.0	-55105.684000233785	0.0	0.0	85.0	-1275.8276518349373
149580000	-56857.16260627238	-1364.0195465527158	-55493.14305971967	0.46741402759956735	2020.8723119997978	51.25476045493081	0.6671129148767685	0.9213536193519356	2.1946601492766615	3.848400867271424	4.542520575792848	5.4385765436360005	1.9816692779183043	3.3237814977204514	2.4180947418660663	2.395603953443929	3.480914721509232	2.978612194472002	2.1300720349012288	0.9089459125561491	0.2243304813461414	2.7321381243806555	2.6306126869539694	-0.08143254289798355	-0.2272636200831087	0.3152553827223017	0.5145845929576187	-1.7988001135591425	-3.7412784452646424	-3.284986263264208	-4.593642745557257	-4.514863232279133	0.468	4.887428568599625	0.29387958181320206	0.17843541336590404	0.18960934766834084	0.3380756571525541	1.2514596918415968	0.7931164413073364	9.166884184041279E-4	0.9206354772470823	9.16688418404129E-4	0.9206354772470792	0.7917708212129592	0.38417966233876016	0.027302428449977535	0.22057376098387216	0.7507635773727969	0.8581440344091608	0.718080779400581	0.668320535864535	0.2583987611972724	0.4250913138709016	0.6389828643189914	0.6923090774672401	0.5865987260779846	0.9184199882818651	0.19969559231957812	1.0	1.0	0.0	0.0	1.0	1.0	0.0	1.0	1.0	1.0	0.0	1.0	1.0	1.0	1.0	11.0	-55095.05143068471	0.0	0.0	89.0	-1299.809805441684
149590000	-56852.82356454294	-1356.154343617105	-55496.66922092583	0.4248935448823051	2020.914832482515	51.01595233067949	0.3516514808421247	-0.5056380544647748	1.7633261330163417	4.303010733959688	4.481792155196972	2.058928788407728	2.125611109389637	2.932056218036635	2.9470151073236477	2.095512989386453	3.437374716446326	3.402636154259717	1.8416374786000602	1.1028433002198086	0.19246095860043325	2.7670882468547653	2.534200073189731	-0.056033694533719106	0.6108249744232273	1.0669704657896848	0.8344397766284578	-1.8980767561623384	-4.857713538923855	-4.882355302507606	-4.41714491753009	-5.5883659414012214	0.468	5.878496410273364	0.28782570347783815	0.18160525236163638	0.18888876090829104	0.34168028325223554	1.1844928514923463	0.7860870835252429	9.432920639485133E-4	0.7844137519395714	9.432920639485143E-4	0.7844137519395717	0.25643069951831704	0.24688769606007327	0.21285245377026596	0.5313754358423639	0.9150529636845945	0.7245257048430843	0.3069741915531153	0.6208835753557029	0.2867700621264579	0.8268936967363268	0.8021465945147073	0.2262767492906605	0.22117996372321397	1.056960475356757	0.2507261067415396	1.0	1.0	0.0	0.0	1.0	1.0	0.0	1.0	1.0	1.0	1.0	1.0	1.0	1.0	1.0	12.0	-55106.00212983771	0.0	0.0	82.0	-1298.0409999094238
149600000	-56841.23175635729	-1326.8107314220879	-55514.421024935196	0.4220018279171541	2020.91772419948	50.342501404494456	0.27679560060957215	-0.32942633470430804	2.1730237871935345	3.000983801874346	2.5238959075126526	3.8081971447146548	2.1728354973531143	3.2154866094359575	2.7300177046266727	2.4552202622873502	2.994733381730166	3.686450113793661	1.5730933187323188	1.016890256610651	0.16889949181448144	3.224580253073311	2.1935840469704617	-0.3905084508143325	0.33846675010814486	0.4397134225416063	0.5761999298756629	-2.012964026539972	-4.201802799461214	-6.3369809213741535	-9.431496741343958	-11.166312831415887	0.468	5.443308459320324	0.2919986594859594	0.18193912199369466	0.1868560961229589	0.3392061223973882	0.8415840811016725	0.7642291278610671	8.749103556505461E-4	0.7512608987096031	8.749103556505446E-4	0.7512608987096026	0.7339361171211052	0.6314689242840439	2.0044511304163213	1.2222446740174326	3.0589456140761477	1.9631471078533136	0.6908230389827138	0.7489932966886361	0.44846913354591267	1.8271139783634096	1.6940215880194267	0.4693517365368788	0.6105782726655211	2.639485022323168	1.2541597728865608	1.0	1.0	0.0	0.0	1.0	1.0	0.0	1.0	1.0	1.0	1.0	1.0	1.0	1.0	1.0	12.0	-55126.46117110669	0.0	0.0	85.0	-1259.436346322816
149610000	-56847.19507644443	-1352.707538442136	-55494.48753800229	0.4284632377599607	2020.9112627896372	50.58293130876931	0.41481024250798854	-0.35371024893767405	2.413279763971871	2.7220120666484977	3.5332307572939747	3.1323846758025997	2.3856363956774644	3.0947956081830603	2.956695888540559	2.4628399247703983	3.0361585786912855	2.9525875749056176	1.3871105321049375	1.203516025695009	0.15151988007485995	2.717950081890142	2.2048404365120744	-0.03212149118063176	-0.033308610127184834	0.6506181457230217	0.5955606326383519	-2.0922432289452084	-3.2703692391766257	-0.4168736248842366	-1.9843771148707354	-3.3190702255919526	0.468	5.18908720275981	0.2937328858110404	0.18082069237502935	0.18900366215906234	0.3364427596548691	0.935511373224295	0.7777673598495978	9.287846385829286E-4	0.9153025769037002	9.287846385829288E-4	0.9153025769036995	0.38192292460581884	0.38039283845916816	0.210213444250121	0.4636409042701835	0.48035506666333516	0.9310825219965313	0.5186253726260488	0.20442312046280314	0.29055928291992106	0.6756495202628963	0.5140011486121476	0.4327225396407754	0.5234750241857165	0.503718286894606	0.39331688794708436	1.0	1.0	0.0	0.0	1.0	1.0	0.0	1.0	0.0	1.0	1.0	1.0	1.0	1.0	1.0	11.0	-55096.84683519793	0.0	0.0	85.0	-1291.6401868047958
149620000	-56866.68103486011	-1356.6033125685497	-55510.07772229156	0.4241641684395898	2020.9155618589577	51.056393423592034	0.28170979963833204	-1.403108493947647	2.5736465618085917	3.7938936302265795	4.540365302800262	4.293263033772214	2.3926083029341814	2.3661291448093467	3.3245348012219504	2.387649321148204	3.439367813451314	2.7732807008661795	1.47637463824344	1.04607458392618	0.09277697044301766	2.19246604627233	2.3342311503498734	-0.3234136131348622	0.6983854880219584	1.192892867773117	0.8297968988486962	-2.084114480895089	-4.348823778444014	-1.0229440421293545	-2.133438425021854	0.5618447124311325	0.468	5.137034579606724	0.2916452152507929	0.17806508241802818	0.19402567075563137	0.33626403157554874	0.8047867976251117	0.7820257712298329	9.15331599878249E-4	0.8089178111664115	9.153315998782506E-4	0.8089178111664123	0.7644671889043612	2.0392554194564734	0.9036979916504613	0.14757008505710878	1.5914496141387724	2.646812019749204	0.1353443414371202	1.0306227233349108	1.434910807558809	1.0141152013704335	2.1081869664476742	0.30284952782347263	0.9174344147697971	1.1570261934534594	0.88031998579411	1.0	1.0	0.0	0.0	1.0	1.0	1.0	1.0	1.0	1.0	1.0	1.0	1.0	1.0	1.0	13.0	-55105.14604092034	0.0	0.0	82.0	-1286.334678281091
149630000	-56815.29496476342	-1335.9440024941568	-55479.350962269265	0.4478966115569857	2020.8918294158402	50.6088973985973	0.3636460017505044	-0.729830520158494	2.5705405548650053	2.881504063645368	3.438984996813099	3.7898556984798875	2.7607122724927518	2.7291742227135503	2.705555351042084	2.335104533573923	3.56342049286606	3.5604773216493153	1.505623387281762	1.1594006295648804	-0.15725795989230273	1.6632886852022697	3.5736904272883283	0.032467879900491076	0.5417263826406614	0.7181452853045289	0.399551601046913	-2.1175348157784417	-4.048022353627233	-2.5752189219159582	-4.337297930629593	-2.6250513287578556	0.468	5.502812911465709	0.2891979116292192	0.1780540104529919	0.1937951560800448	0.3389529218377452	0.5159232232023675	0.7469322411808902	8.981067194502567E-4	0.8164210161801924	8.981067194502564E-4	0.8164210161801919	0.6598730450500445	0.4380202151725374	0.1625420922012972	0.2328257378513183	1.5576572896380971	1.1410091276204852	0.003445500714143682	0.4573732114322497	0.13929484551232166	0.932041363343292	0.48450198068459427	0.6252544357377019	0.34748522670984805	1.9673266115383987	0.5314826470437146	1.0	1.0	0.0	0.0	1.0	1.0	0.0	1.0	1.0	1.0	1.0	1.0	1.0	1.0	1.0	12.0	-55099.607966370146	0.0	0.0	81.0	-1275.7127734394567
149640000	-56822.120392195764	-1358.2824074320447	-55463.83798476372	0.41838314056812714	2020.9213428868293	51.205838707616344	0.7331436224714731	-0.3502019000130856	2.2217746604223603	3.5996350722266834	3.3567280239842012	3.7206767829094174	2.1086284086077005	2.9194437683654635	2.7648208035018906	2.8822280448785746	2.980550785400345	2.470358571663335	1.7577365252661161	1.084837499592306	0.18398830591792606	2.0446053262238886	3.5323312212726594	-0.08601992016465561	0.5519206957637135	1.0650976519466202	0.1993422642129205	-2.164299775570036	-4.790012796794657	-5.738121246100958	-3.7302465624360637	-2.5224710633822554	0.468	5.152511497511059	0.29068983777736535	0.17868979863561874	0.1912976877941736	0.33932267579284336	0.5247230980925898	0.7446488066958623	8.849325232578176E-4	0.6851097000722559	8.849325232578197E-4	0.6851097000722574	0.9656502573356774	0.587533973759818	0.3618494161673375	0.9307591429318791	2.0517582902529266	2.200927696214798	0.05516615127075392	1.1792476424811755	0.8231144937699917	0.7339568017290857	0.5509685661896694	1.083796780854263	1.106824153999731	1.9970584297569176	1.2281449225900518	1.0	1.0	0.0	0.0	1.0	1.0	0.0	1.0	0.0	1.0	1.0	1.0	1.0	1.0	1.0	11.0	-55083.74893286123	0.0	0.0	79.0	-1299.8927179056345
149650000	-56817.52951081701	-1376.1633075575642	-55441.366203259444	0.4208761884677034	2020.9188498389296	51.530145158646704	0.2055166657924504	0.35273562929323177	2.571532240725638	3.347762748339688	4.555037270121255	4.61185801608364	2.1082039641646255	2.644239025211059	2.3529705638294725	3.0141612503587343	2.6126198420367768	3.0261455004806836	1.9537992941013829	1.2485156681890517	0.02096583672271711	1.9165308743847425	3.0606343474773294	0.06471135836057972	0.6889737468268059	1.5034123766426843	0.7126553583407266	-2.2764766749953687	-5.694146737041235	-6.737091591659382	-7.595527619425658	-10.343984964038174	0.468	5.610345385479446	0.2903028262275924	0.18049956313198404	0.1879083711641614	0.3412892394762632	0.7791872216143845	0.7717549962532746	9.225975787070029E-4	0.8687343274510478	9.22597578707004E-4	0.8687343274510483	0.4188897613495747	1.001000346582853	1.0337979414758833	2.2007255897307654	0.968929251486961	1.6065333825545154	1.7083234611219922	1.0624104409646777	0.4055711224120544	1.533900303751402	0.9575497994096885	1.609569255367777	1.2566849688747759	1.7856728644445274	0.8456302432213689	1.0	1.0	0.0	0.0	1.0	1.0	0.0	1.0	0.0	1.0	1.0	1.0	1.0	1.0	1.0	11.0	-55050.034337204685	0.0	0.0	82.0	-1306.075079065186
149660000	-56794.21352777576	-1338.761386215591	-55455.45214156017	0.41914495386927403	2020.920581073528	52.38688836086627	0.39337197940451984	-0.17725196667185616	3.5784297535695853	3.138422635562221	4.036651762053706	6.271760601994605	2.325867017904602	3.0726837809271363	2.4174876059857033	3.2470725608744737	3.376519096152613	2.376618714797049	2.248784905364983	0.9909395184695398	-0.005586435116649573	1.6794594272943084	2.390209255845793	0.045167016466972444	-0.12641620837822282	1.833446405549684	1.6206388168957662	-1.9587733487132044	-5.171887504137666	-6.4690851532036735	-5.820246398160299	-6.570848196250131	0.468	4.689971032324652	0.2959621254616038	0.1825141512771863	0.18485030970873356	0.3366734135524776	0.5732795445985616	0.7301976194242173	8.529150837912979E-4	0.6895252751841828	8.529150837912966E-4	0.6895252751841808	0.3834737654469139	0.3116694084610471	3.576258034844752	1.6178377005469013	0.9377540568576525	1.3840032738170653	3.3316277851340423	0.2330361602884151	0.6966609340909864	0.6873352086036475	0.23652285376006774	0.5825394182083824	0.4533968545452042	0.7047053978377015	0.6347132235758982	1.0	1.0	0.0	0.0	1.0	1.0	0.0	1.0	0.0	1.0	1.0	1.0	1.0	1.0	1.0	11.0	-55076.78932794937	0.0	0.0	79.0	-1280.0795538621264
149670000	-56798.27888594758	-1342.0349505060703	-55456.243935441504	0.42084859437256095	2020.9188774330248	51.878167533104794	0.41933019117243486	-0.41753453957301795	1.3180054008663888	3.247318149365245	3.778840642674281	4.7940025148320045	2.649024784311162	2.8384924955057405	2.300174115409826	2.8681041743055196	3.848057217322433	2.2027533066362834	1.9329018614471345	1.1093977960524213	0.12322511754665191	1.5199084578533137	2.8956656019600384	0.08270595402899891	0.06991044777951849	1.3129367545008017	1.146828200708229	-2.356786349616612	-5.241091194234602	-5.859624037475375	-8.843229393140597	-6.798929042804999	0.468	4.979226666552052	0.2891962541042045	0.17904529212872397	0.19057733406111596	0.34118111970595666	0.7577350065086417	0.7698125148397085	8.54459782364633E-4	0.7193833132698957	8.544597823646346E-4	0.7193833132698962	0.867494413599595	1.2640212235936874	0.24381597536960192	1.228163718998734	0.9954773331212956	1.9879299115058666	4.257692291514769	1.572386403765807	0.7590357246877009	1.5411685867902891	0.9635817026910836	0.6691165359002282	0.9246389380999755	2.401743310778078	0.40055043569406046	1.0	1.0	0.0	0.0	1.0	1.0	0.0	1.0	0.0	1.0	1.0	1.0	1.0	1.0	1.0	11.0	-55071.47157037555	0.0	0.0	79.0	-1277.3088949480634
149680000	-56834.68755440436	-1370.359123347614	-55464.32843105675	0.4193987297552406	2020.9203272976422	51.53303474294605	0.42745841255598976	1.698504237295927	1.0095355816092133	3.0601929657082576	3.678061741788438	5.176171709333263	2.7280873798662615	3.116306074073808	2.076049370358783	3.579906377207411	2.9325475197323483	2.638554476130313	1.8806446350098267	1.4587416664137218	-0.09845325447435171	1.676270852314293	2.285701633637262	0.3168583810730419	0.30988446821168847	1.1039222340757757	1.4056959218040803	-2.430421786807749	-5.433555110133872	-6.098410148061866	-5.724375616552493	-5.910315903892311	0.468	5.104769811692342	0.2918315488603864	0.17785454946575943	0.1918004554254042	0.3385134462484511	0.4818502099520772	0.7264784992441132	8.980736611679739E-4	0.7453449279025567	8.980736611679772E-4	0.7453449279025587	1.6648308923291755	0.6799737280826013	3.733860822097688	0.4336019277387117	1.5583322868010758	4.4278702358319855	0.2529028374854219	1.0537211475128716	0.06108180904631464	1.2188205379179884	0.3502423643065256	0.780088973528507	1.2097256517799055	3.027141080566342	0.7532907087603666	1.0	1.0	0.0	0.0	1.0	1.0	1.0	1.0	0.0	1.0	1.0	1.0	1.0	1.0	1.0	12.0	-55070.55387501304	0.0	0.0	84.0	-1301.579151506092
149690000	-56803.670355057126	-1347.6652329491053	-55456.00512210802	0.42210911126972284	2020.9176169161276	52.74313221863244	0.38965424446474367	-0.1824545404939957	1.1094462704560513	5.052745092598436	3.5821789334042604	4.642049617913965	3.117360695116991	2.9051464522599533	2.2320269346226027	3.168201078114257	3.4109697404820136	2.930932307321532	1.5019178674098561	1.1567036966442041	0.3377381274847141	2.2496092034667474	2.8676392483903186	0.12545736567344637	0.23665509695787978	0.7175227139453932	1.7743531417969818	-2.1392657916568543	-6.06860854697554	-3.8076953838259633	-2.0010600969974393	-0.6680826930551627	0.468	5.102102776596405	0.2897141196592366	0.18260778045641082	0.18850639590079896	0.33917170398355473	0.8530844527446168	0.7532398849043636	8.537896525705038E-4	0.8278530397985041	8.537896525705039E-4	0.827853039798504	0.5499336616738633	1.050221122643048	0.27105627396701404	0.6978508894065298	0.5193470858078519	1.3969526309600693	0.027987581210213764	0.6691115556898063	0.7836550089398056	0.9164099452770507	0.2723862094941614	0.48075786155164923	1.1551364477584616	1.5334413090027592	0.20194127462962816	1.0	1.0	0.0	0.0	1.0	1.0	1.0	1.0	0.0	1.0	1.0	1.0	1.0	1.0	1.0	12.0	-55074.04545686518	0.0	0.0	90.0	-1283.6207991752788
149700000	-56756.355976035506	-1348.1220423855461	-55408.23393364996	0.42174748405126555	2020.917978543346	52.147324331538904	0.3197914012153808	-0.0921451408692101	1.123249563035562	4.035034036968816	3.6388551572587318	3.458568968062738	2.8454885327717294	3.0637130344179564	2.1695188685484172	3.578648029036936	2.988960748389407	2.6484520629191057	1.7999053441363013	1.4337583302161128	0.35955825861560925	2.4425242695500136	4.158519051604493	0.08150925113949485	-0.073373829839427	2.276462003573825	2.284737368060051	-2.195382037019443	-6.4910588483978655	-7.6947150001361315	-7.351616600372864	-5.717046504568037	0.468	5.295460205777782	0.2849337511748248	0.18409620987725325	0.1937323370524305	0.3372377018954925	1.0306369820024321	0.8022875821487861	8.441752713513112E-4	0.7556460066458164	8.441752713513104E-4	0.7556460066458173	0.5021108204109647	0.11845234902813198	0.8461251815606928	6.851785405266565	0.7601187216691618	1.3384553808935693	0.1253365719823763	0.7385608225223663	0.10614678528254057	0.9661943016391096	0.257413343126381	0.4530739369118911	0.3676088594996361	1.5231485016607391	1.0110969837189818	1.0	1.0	0.0	0.0	1.0	1.0	1.0	1.0	0.0	1.0	1.0	1.0	1.0	1.0	1.0	12.0	-55039.72095792747	0.0	0.0	81.0	-1282.726494013772
149710000	-56739.045508615534	-1315.5206053969457	-55423.52490321859	0.41826708766647674	2020.9214589397309	52.05214357512866	0.34466893357476874	0.5275591121619366	1.6220904704832884	4.8404600755376395	3.3899946852404605	4.101284313671148	3.1346058446273144	2.6053376193590303	2.146991420288101	4.2039327477058555	3.2557148828654596	2.3376369452704586	2.081318214978	1.1818572864507289	0.15804705903226662	2.892688664966992	2.81358157345952	0.05668098357612428	0.3189274285446769	1.3596204103272178	2.3014360084491163	-2.037276998059952	-6.423203174228859	-5.181785604501098	-2.9403616270388024	-4.140937560752112	0.468	5.011130473315872	0.2894008263319392	0.1783774273901712	0.19335709546842159	0.33886465080946904	0.7276394164946538	0.7755030374354415	8.6381658937429E-4	0.9199479084835488	8.638165893742877E-4	0.9199479084835478	0.4379622495473769	0.49628021204440065	0.014342639536566197	0.17003278301146696	1.5571389801817286	1.1820609711114247	0.6287455734608435	0.3296462431483934	0.1514111259354082	1.7289001889233173	0.3139165463770506	0.48159220352892074	0.3185381410869784	2.6160602844330585	0.3659659211939305	1.0	1.0	0.0	0.0	1.0	1.0	0.0	1.0	0.0	1.0	0.0	1.0	1.0	1.0	1.0	10.0	-55043.831368318475	0.0	0.0	92.0	-1251.7980546545325
149720000	-56761.057975767995	-1346.4919366134175	-55414.566039154575	0.4163116307076236	2020.9234143966896	51.955570404539266	0.30828382508210883	2.0350689803685507	1.5862168000208277	3.1240873446736765	2.225859482404431	5.08463331969232	2.6123078088419818	2.607055841038774	2.0943152076879725	3.8091812336785336	3.541972225017346	2.503647405263167	1.7970148283135734	1.2093790392039956	0.17097428644499874	1.9484292862036208	2.3179090623939187	0.10198988364789849	0.06159995197361759	0.909863477416295	1.9315309235868359	-2.333268773108898	-6.684580631558872	-4.637160033490123	-6.103825763816018	-8.21537632840874	0.468	5.224133635441557	0.29070758000678426	0.18056677912092334	0.19460249950211772	0.3341231413701758	0.7285895538874329	0.7436971136754623	8.746207914955933E-4	0.978344493742402	8.746207914955932E-4	0.978344493742401	0.5762870209755403	0.17933208304296575	0.7833666901948267	0.2071167320888617	0.41413601578368736	1.3272189911861332	0.4085654494959189	0.3249631519697652	1.9432299968838824	1.0443966836978387	1.6466324431668522	0.5025479209025904	0.4220158997871718	1.2579656626145108	0.4444427767155926	1.0	1.0	0.0	0.0	1.0	1.0	0.0	1.0	0.0	1.0	0.0	1.0	1.0	1.0	1.0	10.0	-55045.24344802018	0.0	0.0	80.0	-1279.1539863377175
149730000	-56777.91307613802	-1357.279290127982	-55420.63378601004	0.42120761711821814	2020.9185184102791	52.096262054073705	0.2583544565185291	-0.6892905983688525	1.5513134633310233	3.8334774053143863	2.478309059421063	3.974176056859262	2.550635750421724	2.9632629225897635	2.6900052973155746	3.1133324570076857	3.9940645919338014	2.9021671710624544	2.0439416098569203	1.097003318058571	0.48587635766560927	2.022225825539989	2.206737291906836	0.16351014363376343	-0.17594913788588745	1.266983845433357	1.207011661758613	-2.2609086409898254	-5.727922021554703	-8.165179547888405	-12.22126318740464	-11.34418518434082	0.468	4.741419002126841	0.29112781634558416	0.1803067579556853	0.19001055029285166	0.33855487540588003	0.5353931190495064	0.7285301251610209	9.545341977386679E-4	0.7873827557611208	9.545341977386663E-4	0.78738275576112	0.5003842603900637	0.5040776162595182	0.6097561207215264	1.385249804731437	0.3877063920125115	1.2133056932048722	1.1335891068494215	0.7268638958768526	0.3786959780510866	0.7860856041709651	0.05935715399705907	0.7489316305724383	0.5689311065277777	1.4180026340956755	0.3548431073501782	1.0	1.0	0.0	0.0	1.0	1.0	0.0	1.0	0.0	1.0	0.0	1.0	1.0	1.0	1.0	10.0	-55040.732644817435	0.0	0.0	87.0	-1301.2658863089803
149740000	-56776.2350041816	-1350.7518373111736	-55425.48316687043	0.4164181431039721	2020.9233078842933	51.66753789283771	0.3147862658683069	3.686231409048599	2.1976053947926175	2.5758233809729933	2.6537284537150088	3.7426734579070913	2.117828951747472	3.413368975371348	2.6086632178625586	2.757770719000595	3.6053397735756434	2.661369079838094	2.0352864077271287	1.1282322878800257	0.221745994859292	2.141215350724134	2.6049773586469454	-0.0529988812377879	0.12518764388025322	1.3649029588437673	0.5315640446720791	-2.4922982159341434	-5.218358621680544	-7.81876387397822	-9.282638050038955	-7.793965979263508	0.468	5.459522546035284	0.2907486135585617	0.17716183626504586	0.19264057031881784	0.33944897985757577	0.6883885163279382	0.7461282709191526	9.288786332613985E-4	0.6394196742949698	9.288786332613975E-4	0.6394196742949678	0.8525624271531531	1.2818079317408404	0.007818339095441497	1.2448915344048703	1.1999622077852707	1.8621168201992626	0.10750172823479599	1.0591312122330157	0.13795477471842857	2.05997124202319	0.44941667632557053	0.6322839713704999	1.7132437231312496	2.058198581428011	0.35738237608466816	1.0	1.0	0.0	0.0	1.0	1.0	0.0	1.0	0.0	1.0	0.0	1.0	1.0	1.0	1.0	10.0	-55063.83513194579	0.0	0.0	75.0	-1297.8713604054935
149750000	-56798.726231859044	-1380.5096322215477	-55418.2165996375	0.41777891988284893	2020.9219471075144	52.48308655005049	0.5707685960335189	0.2096449165774763	1.862028689050913	3.2377852775110116	2.468593064500661	3.479121886526116	2.407297157480963	2.8724674413788795	2.503396801732145	2.9579608311408947	4.048504640072988	2.829638398287058	2.0115298086209	0.9644371721450715	0.29829450147078845	2.109029439783665	2.266258875248452	0.41100011580733853	-0.4859818809744365	1.0800955821614442	0.9153287542715258	-2.250953297170514	-4.935377500160683	-6.43091663700024	-4.185971519989943	-5.304984413259428	0.468	5.657014059800706	0.2931130499914504	0.1762932195887791	0.19216056423881364	0.3384331661809581	1.3100762686850769	0.7886970173287193	8.680074299001644E-4	0.8626043914899283	8.680074299001624E-4	0.8626043914899264	1.687375820312758	0.7808726103992509	0.284357402225974	0.9922586244741594	2.735172807341794	2.1285738537385273	1.09614130317247	0.6450500745090025	0.82693564854891	2.6182077812983646	0.08285635719614737	0.8990038031063223	1.9843865950824817	2.594664235592418	0.9502430727205927	1.0	1.0	0.0	0.0	1.0	1.0	0.0	1.0	0.0	1.0	1.0	1.0	1.0	1.0	1.0	11.0	-55064.478627685196	0.0	0.0	80.0	-1305.922333925831
149760000	-56801.21182522844	-1358.9179775641394	-55442.2938476643	0.4238661325905256	2020.9158598948068	53.117912705868015	0.48163063540187007	0.3644153808404331	1.6208423125577627	3.397157273381184	2.306086693422399	3.093373386445645	2.4268066826147865	3.5133234842672585	2.8277234978663914	2.9373121247626464	4.736614729451258	3.4489547827422844	2.0811531836092083	1.164055124237283	0.2061272748329888	1.4429827713331842	1.9810251575616324	0.5154882369579035	0.24449875972121657	0.8225399889918785	1.390577127859558	-2.363391512809203	-5.313813912903277	-5.1894900927454755	-3.768694728444588	-5.468720119374931	0.468	5.137810904314573	0.28939044558939403	0.18137039569656146	0.19277515104139406	0.3364640076726517	0.9899097302831289	0.7788048414190617	8.788454116707507E-4	0.6271487337215073	8.788454116707494E-4	0.6271487337215068	0.7022795458256941	0.4946053651579568	0.15186444771611415	1.7287203605807966	0.9100950205746827	2.8142417571552736	0.10738178984177363	0.7572184659376213	0.06548335848148515	1.8113698958669149	0.27481393792429204	0.8585501748362973	1.0140539502889603	2.2666424736794637	1.0555287494643033	1.0	1.0	1.0	0.0	1.0	1.0	0.0	1.0	0.0	1.0	0.0	1.0	1.0	1.0	1.0	11.0	-55072.96881777651	0.0	0.0	77.0	-1302.6971546307846
149770000	-56814.15042535607	-1381.518566457612	-55432.63185889846	0.41761013038802725	2020.9221158970092	53.17220481234176	0.37403411793044394	-0.20180895279102118	1.1836643167074183	3.6965130536807633	2.3689162678694498	3.2327357036646527	2.423247665914939	3.6556590866049268	3.0539000882870564	3.107823162853654	2.9281047317879367	3.715965263477859	1.880946632071792	1.3012822668163846	0.23814190240979033	2.189154308233879	2.5839065492185807	0.3531964446538745	0.160900592151413	1.5478641721579869	1.0723873286702683	-2.4871540305640676	-5.113285832774114	-3.050324857286818	-5.802691437941451	-7.085277709682776	0.468	4.458470148178845	0.29297626542278826	0.18021904026811184	0.1882182238015453	0.33858647050755597	1.052757168313018	0.7696515302584304	8.577936022372577E-4	0.5984758652747884	8.577936022372589E-4	0.5984758652747888	0.6018447039606087	0.4839576605014142	0.17675004203021952	0.521661211054225	1.374301307488436	1.7403921546907883	0.6500687900945195	1.0429763423512963	0.22923312445605074	3.373233612929221	0.8421408383394687	0.9175500966065	1.2801827738241531	2.5172586584855945	0.7945965281367313	1.0	1.0	1.0	1.0	1.0	1.0	0.0	1.0	0.0	1.0	1.0	1.0	1.0	1.0	1.0	13.0	-55074.739400472085	0.0	0.0	72.0	-1320.8406868274824
149780000	-56817.44553933869	-1356.9828091500256	-55460.462730188665	0.4195801727701771	2020.9201458546272	53.36485858386277	0.4513038630878699	0.9369768134060643	1.2725811201247463	2.5667615811884836	3.3598888030833027	2.896250541304021	2.2242127703257197	2.938739692065824	2.5973040334657007	3.3694568143492467	3.58540803124002	3.1321500279331373	1.9754236198369872	1.454521966075792	-0.05708000395786336	2.964372377855468	3.0864117234590234	0.36909936157749634	0.18553229575556157	1.0835933432330636	1.484384496702852	-2.233941762320666	-5.182553054314478	-5.753272288723569	-4.634068218194005	-4.242927138617169	0.468	4.765145275347352	0.2921602531409781	0.18268072188132672	0.19315284815714376	0.33200617682055283	0.9022732039882666	0.7537007469547601	8.94802144643366E-4	0.6613376375026261	8.94802144643366E-4	0.661337637502626	1.496745436288857	0.8872465920464582	0.044114433580393256	0.1273718205440388	1.3044268006833575	0.8862940180360926	0.6348607513581104	0.8966925096910698	0.22121054998508685	2.899076738729782	0.8226887757611194	0.52290656634015	0.7533285199799791	1.540555684084106	0.8722960782303664	1.0	1.0	0.0	0.0	1.0	1.0	0.0	1.0	0.0	1.0	1.0	1.0	1.0	1.0	1.0	11.0	-55098.158404244554	0.0	0.0	76.0	-1300.2058807742203
149790000	-56773.01358905235	-1329.2880839036384	-55443.725505148715	0.43038762426754085	2020.9093384031298	52.41520341467613	0.47862484852561743	0.6300041347760388	1.2992245917941754	2.0598338490215586	3.4330643461452595	3.7667149401664934	2.037214377650901	2.6093989418559445	2.9342442467954593	2.9064330168238834	3.9809678738774674	3.581338473654114	1.9901403423600754	1.1132964743018148	0.13709851456643427	3.265104458795478	2.3985194227177367	-0.06234320277578573	0.7610793590058256	0.9551865663910786	0.5428564939662373	-2.507564412425035	-4.691023446125895	-6.635651521899213	-7.282231073289331	-7.599558949948148	0.468	5.145003725601851	0.28835852691735514	0.18251770376404958	0.18952822293253346	0.33959554638606315	1.045361719283772	0.7802838569474582	8.924439280469668E-4	0.7068052812595766	8.924439280469663E-4	0.7068052812595749	1.4860388369465614	0.6601231600144182	0.6669377249254654	1.4823959140989105	1.5554015896168236	0.8786197364536376	0.2789866999489274	0.44766828999355734	0.33010802915828463	1.2558364832131144	0.6751087994396836	0.9984560978969201	0.9231179661278326	2.546705677587372	1.1726079429609952	1.0	1.0	0.0	0.0	1.0	1.0	0.0	1.0	0.0	1.0	1.0	1.0	1.0	1.0	1.0	11.0	-55072.14993160299	0.0	0.0	76.0	-1268.8144254551928
149800000	-56767.406020992494	-1325.8088314435752	-55441.59718954892	0.4219976713203364	2020.917728356077	53.03094449773143	0.4358152565290487	0.19149827546111703	1.829477625690794	2.8247441682043632	4.023031262578525	3.8520180013360097	2.4630849129983527	2.7227935326092876	2.619981285106443	3.2686167931659105	3.933009913854701	4.179964767856578	1.613279414720608	1.2536824986750112	0.10100287262467261	2.533287818527583	3.4123865375764444	0.15786211624111893	0.6890898818065726	0.9593108063783017	0.43215048307440096	-2.2220262654284815	-4.8990339499574365	-3.9025192610155033	-4.4015133704831735	-5.064832004153524	0.468	4.922394775231292	0.2866994589491447	0.1801892302360667	0.1930656919566769	0.340045618858113	0.9608251333882284	0.7630512365586543	8.420054073593298E-4	0.8260721156949056	8.42005407359332E-4	0.8260721156949062	1.058562069663219	0.3382362694268349	0.3868930377131062	0.26454815666497866	1.0557275361148446	1.6031269267963388	0.9598100352885203	1.198912852105419	1.5432758672807716	2.865058798941545	0.4238336330842944	0.5185627133733649	1.6058595185454687	1.3345268420325376	0.4183924683488842	1.0	1.0	0.0	1.0	1.0	1.0	0.0	1.0	0.0	1.0	1.0	1.0	1.0	1.0	1.0	12.0	-55063.356216702174	0.0	0.0	77.0	-1256.2977572045538
149810000	-56765.5136269726	-1301.66873595132	-55463.844891021276	0.4192544904832071	2020.9204715369142	52.57023609527776	0.33895934909272013	0.6217025952818052	1.344822516816016	2.8301658574831094	5.149874489442947	3.3597261226020434	2.408621607671438	2.5678515621780087	3.0579596026053926	3.169135518730095	3.7611537858859094	3.399951040523441	1.6533175598878602	1.2926954516905957	0.20413989662682153	2.754471118616372	3.523327770596711	0.12778147866003753	0.5637277327302933	1.4712752679907348	1.2769736308709778	-2.0329727967201685	-5.8185530912916885	-4.4102447632340835	-5.653073636945202	-7.193112762546914	0.468	5.48124739734505	0.29568605884621524	0.17607600214035465	0.18687517595154168	0.3413627630618898	0.4956192572620289	0.7068886119250031	8.771314128557571E-4	0.7520791309917244	8.771314128557585E-4	0.7520791309917244	0.43844937372841314	0.005576538943458986	0.6219182237375982	0.5310576327607548	0.9783287220868998	1.1256446365038328	0.02006734087754114	0.8905972440886486	1.1049686570745167	1.2448795442855445	1.7142617483541884	0.803826614895888	0.8453798542037103	1.7075032830839632	0.525128044149084	1.0	0.0	0.0	0.0	1.0	1.0	0.0	1.0	0.0	1.0	0.0	1.0	1.0	1.0	1.0	9.0	-55077.900115520824	0.0	0.0	84.0	-1246.9645018361812
149820000	-56776.394736237555	-1323.1413338868572	-55453.253402350696	0.4169838885261632	2020.9227421388712	52.45647455583968	0.2485702705294901	0.11403799269246728	1.3065761425523565	2.808622220653656	3.888141211305445	3.042061009113743	2.26779981941319	2.3009526580568127	2.6785021577326384	3.2536345379314913	3.481511007865422	3.427449895184771	1.8623398268528313	0.8989915209098278	0.002364114801351923	2.529183992938254	3.4831347884316304	0.2980112516016229	1.5699762734911609	1.6457250297318966	0.9236184278898936	-2.225159290731244	-6.776013773343606	-12.736545590719217	-11.264285663117242	-12.851812793907113	0.468	5.299530645509802	0.2917352205922982	0.17729724157042442	0.19445084736408608	0.33651669047319266	0.46365492442501754	0.7143359143206848	9.175221436316093E-4	0.8452080840544799	9.175221436316111E-4	0.845208084054482	1.557617663668226	8.058008974507926E-4	0.048525183640723536	0.7086669539962349	1.3366313296219712	1.6144826558979486	0.016176214893944028	0.7661475179472537	0.6425125934071839	2.0995957300447188	0.7194480668934942	1.5647626624944648	1.4219689133075804	0.73153537595125	0.6555112296394802	1.0	0.0	0.0	0.0	1.0	1.0	0.0	1.0	0.0	1.0	0.0	1.0	1.0	1.0	1.0	9.0	-55074.26765216106	0.0	0.0	85.0	-1262.6735336798854
149830000	-56716.19728700729	-1285.3225768697446	-55430.87471013755	0.4181659952851701	2020.9215600321122	51.931794583233724	0.36474349343153845	1.8930148547510366	1.6236226008821601	2.5008939312674885	3.3582002592788047	3.420968579656125	3.100019910662507	1.9576559909749591	2.99257940599541	3.0397343844509304	3.8449550991880415	3.1634350778567506	2.209953653735504	0.9017573521013424	-0.07045071225606592	3.2454814808338783	3.1084960886772506	0.2142814722170289	1.7969250974764386	0.8674750714402528	0.4090970718548204	-2.4129334189999194	-6.155032250143057	-2.206425478262988	-3.2058601352178244	-1.1396323866545215	0.468	5.101638780561494	0.2908979534798051	0.17656384436066755	0.1955517609350806	0.336986441224448	0.7038071239508537	0.7404793112237721	8.545669495336932E-4	0.733892132368203	8.545669495336954E-4	0.7338921323682028	0.5704035098914034	0.36464428225773476	0.22784968125692326	0.5925000215723921	0.9407735496921171	0.7334183814011787	0.30430463062974517	0.6678296109429971	0.5226908767854177	0.6120164715000829	1.0951690138127945	0.7937342520017517	0.635837048347663	0.7913709543649328	0.2356695760392139	1.0	0.0	1.0	0.0	1.0	1.0	0.0	1.0	0.0	1.0	0.0	1.0	1.0	1.0	1.0	10.0	-55053.11258850476	0.0	0.0	81.0	-1233.1552345830805
149840000	-56748.3016963255	-1319.1522603851265	-55429.14943594037	0.4295309804186401	2020.9101950469787	52.28553507746357	0.4751983666644957	0.6749036888694735	1.2116827073528544	3.972787290623163	4.042459928784211	2.7201920935406894	2.9489767152176043	2.0693242721933727	2.7738485817187564	3.5101657010593126	2.9653127925210803	2.8801936564591117	2.0925680500994424	1.0262509537150575	0.14837770524338384	2.1667978340535847	2.8328828059497546	0.06376336634455136	1.462539954500455	0.6303739280952217	0.6250162685611191	-2.433334554870568	-5.42414293229499	-5.937151793344784	-3.5696050332071936	-2.7973291185959974	0.468	5.202464408379069	0.2934370031295505	0.1800334153989217	0.18962496241857643	0.3369046190529527	1.0438894246702646	0.7812618574002492	8.766074048419408E-4	0.8746095639829292	8.766074048419424E-4	0.8746095639829299	0.6251225555579583	0.0845162691719845	1.2645382196203894	0.05616510818916457	0.7233812900892316	0.5555038189261455	0.3845192504778237	1.0697151330103796	0.01928808011953775	0.5174039014195868	0.7701587498910132	0.8675129729620151	0.3223568923649619	1.8470294929137743	1.1892777574486493	1.0	0.0	0.0	0.0	1.0	1.0	0.0	1.0	0.0	1.0	0.0	1.0	1.0	1.0	1.0	9.0	-55051.551282274195	0.0	0.0	86.0	-1259.0790571713974
149850000	-56710.620319682545	-1300.964903090534	-55409.65541659201	0.4164899296287116	2020.9232360977685	50.85914876814236	0.30117832689478885	0.914743794286693	0.8102062803288343	2.6795351013081565	5.112243079296204	3.2423795005191236	3.2248470256254333	2.245578867001115	2.541492533863758	2.904427940682443	2.739779008564835	3.367203504128755	2.0696590009223033	1.0731077214599651	0.054615332144680284	1.71048673779366	3.816610446026392	0.23911341723499183	0.523865305162511	0.9974323295450277	1.2134784327888573	-2.5031204853025804	-5.528894410823483	-4.074607783648713	0.9780011564408122	2.5053503238536985	0.468	5.422266726486593	0.2886173870812043	0.17974607595511122	0.19452412581714829	0.3371124111465375	1.0596657836098808	0.7853709604590215	9.105972815133208E-4	0.6968918619743653	9.105972815133182E-4	0.6968918619743651	0.7552115848352118	0.4604948558871912	0.5936510525040172	0.12121922250813197	1.4988134436930198	1.2197633954368094	2.340334154994143	0.6738004757096258	0.05829334264628877	1.0327254616104866	0.4435641432606404	0.6737247519860994	0.38659595322099394	0.9920151706264595	1.2301644838312222	1.0	1.0	0.0	0.0	1.0	1.0	0.0	1.0	1.0	1.0	0.0	1.0	1.0	1.0	1.0	11.0	-55050.89874988047	0.0	0.0	74.0	-1245.3245144551452
149860000	-56748.94796075957	-1324.993614531937	-55423.954346227634	0.41732106370936645	2020.922404963688	51.52203397728176	0.39965827928971087	0.7733821970047656	1.6964278128978174	3.35320027915097	5.75872996971612	3.8797093245012944	3.5771194649281743	1.9036597394800439	2.505455036153437	2.7718318555422083	3.419912220473818	3.2255331333023594	1.7348785931314559	0.9646336708257571	-0.022372745901987096	2.5116759383796503	2.7671977606741476	-0.04308195822231635	0.5982943223176513	0.8739393074261426	1.929549526887784	-1.6998090429785715	-4.483566367144452	-6.011847200205794	-5.156767755286404	-2.6805781407777447	0.468	5.299647425439674	0.29366055572837696	0.17986600890626095	0.19345703907445386	0.3330163962909096	0.9556216384232367	0.761769839342551	8.367745140005128E-4	0.6031204787497075	8.367745140005123E-4	0.603120478749706	0.4419760349283462	0.46632514580990025	0.10346074011971967	0.21118439196130193	1.2171820776625966	1.7707955472100645	0.6798725776357792	1.453513573497356	1.0981348805566118	3.0223688657092036	1.8122895801317163	2.1875381273464574	0.9335467568057657	1.7276707675628418	0.996635764743694	1.0	1.0	0.0	0.0	1.0	1.0	0.0	1.0	0.0	1.0	0.0	1.0	1.0	1.0	1.0	10.0	-55051.744067223146	0.0	0.0	82.0	-1270.275619563647
149870000	-56773.36642167196	-1337.1308520305222	-55436.23556964144	0.4243485433738979	2020.9153774840233	51.242841055555935	0.24405162559730725	1.8931320352583298	0.6624021627454127	5.504634306108125	4.587358061905796	2.7785066675148724	4.066925240157946	2.1699995365225506	2.4511272806902196	2.4177218075751656	3.603980534214318	2.65696075030352	2.0007422787349456	0.9794999756218394	-0.09296288336860864	2.3558907485089287	3.3042000930537263	-0.13165155597498074	0.8022056215299253	0.8479917660664966	1.2751143304585022	-2.0462997308531206	-4.601444668263583	-4.94654898937581	-7.918625055156982	-10.099030789691223	0.468	5.134504096230885	0.2926448685676565	0.17704401562791103	0.19104131189231302	0.3392698039121208	0.6505531163750137	0.7441499905891324	8.897010596897729E-4	0.8111649860325522	8.897010596897748E-4	0.811164986032554	0.5644827754596831	0.5095072577226596	0.8634228637616472	0.09732126085628989	1.2952231968206034	1.0109023453606738	2.1053400945843803	0.34869837928239594	0.10257815197338543	1.0004423483761884	0.8229763165663367	1.1079023973159583	0.2415346738786146	1.1735912120876106	0.5973263887747622	1.0	1.0	0.0	0.0	1.0	1.0	0.0	1.0	0.0	1.0	0.0	1.0	1.0	1.0	1.0	10.0	-55066.9770256026	0.0	0.0	77.0	-1279.1986960934207
149880000	-56785.90126757086	-1329.9913142673836	-55455.909953303475	0.4241410840547739	2020.9155849433425	51.06857044805575	0.3687318371116387	1.2022943470617729	1.9051589534057665	3.436162512786994	3.898643538932909	3.3585196387295744	3.776887155064924	2.0018712253298316	2.229796819501124	2.7313625439826232	3.36349004946674	2.7257989727207423	2.2025394076479836	0.7375593317198539	-0.0389941564212921	1.3334072264791605	3.697717597564044	0.21162399837311252	0.5598644068813746	0.8978408189907154	1.7198026126670634	-2.106865021629032	-4.3034154668532985	-4.898004787098907	-4.439879857216824	-4.6494850691827345	0.468	5.250329681359817	0.2958329522651902	0.1755843640612479	0.18877579315961165	0.33980689051395163	1.0327329410991029	0.8072155430183353	8.683800235185737E-4	0.7083631033088403	8.683800235185729E-4	0.7083631033088397	1.9023382433286122	0.027619535906374136	0.44972548280648206	0.7133145051803134	1.4544397089980023	3.2506054129406974	0.2962173569474698	1.528620928185891	0.15389495797105496	0.41846982370568897	0.17146802518422574	2.180285415934302	1.3854263907422766	1.7202820468598257	0.7300484824946755	1.0	1.0	1.0	0.0	1.0	1.0	0.0	1.0	0.0	1.0	0.0	1.0	1.0	1.0	1.0	11.0	-55063.11046660286	0.0	0.0	82.0	-1269.6084324751946
149890000	-56785.167327431474	-1349.8174618488113	-55435.34986558266	0.4224349873982396	2020.917291039999	51.09796151040655	0.3012955664803453	2.8176720608121553	2.20501795546166	2.984052034340861	2.827798907716407	3.5572059871393527	4.131618438780688	2.4767312678110422	3.314958377744414	2.3415187166603415	3.7750677509201402	2.2726623334757203	1.889654966967607	1.2373780964652243	-0.24379720249028197	1.6968259045917793	3.7486538148265103	-0.14648617091759955	0.8185047805830648	0.9415220422446379	0.8173340445501185	-2.3671924862049876	-3.893501048221775	1.77594425570636	1.5696746825261476	2.3308012216598852	0.468	4.911648669432293	0.29514139169464754	0.17968601315726024	0.1934044799434021	0.3317681152046914	0.9190492526034647	0.7608798795424889	8.887895423996242E-4	0.7930154357652438	8.887895423996231E-4	0.7930154357652439	0.8167574252681402	0.3572206736668535	0.10794007455106078	1.4698610278873747	1.0556353839031314	0.807802795106472	0.0155025616526729	0.878837985419648	0.11443591157295756	0.7522488257004968	0.4935639471920127	1.114391026817506	0.790188023010986	1.3560825507813095	0.45141218408213984	1.0	0.0	1.0	0.0	1.0	1.0	0.0	1.0	0.0	1.0	0.0	1.0	1.0	1.0	1.0	10.0	-55067.9285670597	0.0	0.0	78.0	-1293.5137542655607
149900000	-56810.680855952014	-1356.5461186276796	-55454.13473732433	0.42638365977754966	2020.9133423676199	50.48764437463204	0.5216473040791726	0.8388440946692406	2.2416786624019136	2.815835947984813	3.0725093271812636	3.5066377148856294	3.1182510977420876	2.2948260418523643	3.9059797486073053	2.153686509271623	2.921193383821357	3.0030200598103884	1.9087882202072883	1.1360619897613105	-0.15436461020156197	1.3141289668458027	3.1663408906102455	0.2327834278561164	0.6725259697987855	1.0149070400082538	0.17120792165870977	-2.1689352555088925	-4.060663675701313	-1.9812953134030733	0.1093737805606203	0.6667866134324001	0.468	4.875896562188255	0.29358242913548965	0.17890793593633308	0.19345123192362335	0.3340584030045552	0.6212509383058644	0.7642399645439765	8.772646031937998E-4	0.6616691938579023	8.77264603193799E-4	0.6616691938579016	0.4659697787647097	0.7654150780694958	0.04253113136553335	0.2688773166688189	0.9556068862643693	0.3516927061917076	0.010403086384259562	0.7356242012001349	0.10635267033184528	0.7239822533942641	0.25696410871994	1.1427637044785548	0.8968715735016575	2.291885854059674	0.28147057823010624	1.0	0.0	0.0	1.0	1.0	1.0	1.0	1.0	1.0	1.0	0.0	1.0	1.0	1.0	1.0	12.0	-55070.85589549473	0.0	0.0	78.0	-1304.3141487573487
149910000	-56815.08474451187	-1355.4394146596258	-55459.64532985225	0.43182731613865466	2020.9078987112587	51.12545897387947	0.25315518662445535	3.0390289589798627	3.5283123841380144	2.479961031192812	3.5590077494614487	3.4153274713245647	2.338806160811753	2.4382044908860916	4.047379408058891	2.347760304518666	3.0462554057061375	2.8688874830783884	1.9799176352889436	0.780988654039106	-0.0725097048770947	1.51582511410123	3.348215224554331	0.187556374547046	1.8353679786628205	1.621505530203768	0.08574412220252263	-2.1431831450550862	-4.111291865709848	-4.504974813618588	-3.9999757883852913	-3.491677320352093	0.468	5.421056497693301	0.29065191321754263	0.17890793593633308	0.19295939527367525	0.33748075557245033	0.7067983469488068	0.7672865635622765	8.993500043034335E-4	0.7986745280030183	8.993500043034331E-4	0.7986745280030176	1.951726925907275	1.1510787473776072	0.3305523235462803	0.902437934361552	2.436194740446458	2.231586596470483	0.16595026400083354	0.8420355829577643	0.3692846509465702	1.7411207627317202	0.06934678170522447	0.7763929823519363	2.9383748207449285	2.345207525979962	0.27657310804751667	1.0	0.0	1.0	1.0	1.0	1.0	0.0	1.0	1.0	1.0	0.0	1.0	1.0	1.0	1.0	12.0	-55085.06924512429	0.0	0.0	79.0	-1286.8639163217797
149920000	-56825.06347441386	-1364.2421021162315	-55460.82137229763	0.42361320823596105	2020.9161128191613	50.49176868911457	0.5089004513852331	1.2353890950878927	2.320432296170276	2.011473335684392	3.892684808241658	3.0387037450270307	3.2783244495171826	2.6976661231602392	3.48804762576376	2.32267641543713	2.7825712111534813	2.484780113405578	2.348712761793194	0.9710039674176478	-0.40849099025864233	1.5017165413229008	3.6790770410577904	0.10903014265559863	1.53970962596713	0.895867013137329	-0.11769464614252904	-2.198144687193918	-3.7426781421840456	-0.880300069813853	1.0288422250713154	1.4564554333743018	0.468	5.4685666299358795	0.2947373374321988	0.17876119373659036	0.1927182701560355	0.33378319867517664	1.2947160182659103	0.7832921331256671	9.271279452638757E-4	0.745963545220596	9.271279452638762E-4	0.7459635452205962	0.9426629591008768	0.3145308187835721	1.6420370817966579	0.07201958283594447	0.8319800134781745	0.981497925488135	1.0205106075236519	0.6085255647589339	0.3163970771944708	1.514436738013977	0.3098549318797709	1.3346451542082167	0.5684306102126099	2.657781075489653	0.7165372385193425	1.0	1.0	0.0	1.0	1.0	1.0	0.0	1.0	1.0	1.0	1.0	1.0	1.0	1.0	1.0	13.0	-55087.433411529695	0.0	0.0	80.0	-1299.2259032823326
149930000	-56827.776237639526	-1378.9963650473746	-55448.77987259215	0.4407961100671037	2020.8989299173302	50.54040323129448	0.7018344882907547	2.6233311502570587	1.792726565019999	2.6880702481856913	5.1789420433948	3.7340448344231656	3.6106931686857826	2.6045621647170383	3.1182342411728974	2.4886160230946044	2.7482035162173335	2.298665047597225	2.182218198883783	1.0456438761767572	-0.3294051904947151	1.5706506149797903	2.237503592662524	0.1997354752656332	1.0563267197537691	1.173066022060546	-0.2655960474010681	-2.1976540730746903	-3.84971612626577	-3.496586037515832	-2.7816235543579584	-2.056490010722209	0.468	5.345383960832119	0.2920410852521452	0.17828715954940802	0.19178036432543785	0.3378913908730103	1.00126549994124	0.7859089443359618	8.701819872810839E-4	1.063703765061939	8.701819872810827E-4	1.0637037650619392	1.2563449183279054	0.7376492886303215	2.858586526414153	0.2978618239669518	1.3394353208956167	1.379410981077766	1.4225537942057231	0.6082276247149175	3.3334684715817193	0.9580201619751645	0.2060776161485807	0.8732264723565809	0.6680465452272686	1.491564476009256	0.8574428384004422	1.0	0.0	0.0	0.0	1.0	1.0	0.0	1.0	0.0	1.0	0.0	1.0	1.0	1.0	1.0	9.0	-55074.05114507988	0.0	0.0	91.0	-1302.443156633913
149940000	-56843.56528588115	-1390.731027246654	-55452.834258634495	0.4347367794964759	2020.9049892479009	50.61510829631324	0.5365130581678969	1.0850509625086358	1.9973412352833937	2.7931644720334736	3.9540477432188372	4.19856936283047	3.071016978086665	2.5675193082309953	2.817764167320565	2.696842325945578	2.830719721806458	2.256444553620396	2.290132747040101	0.8612965588499357	0.061460633698226075	0.7568222579441928	2.149051225686758	0.2885760079403449	1.460195306358671	0.5527525350926952	-0.280019053312172	-2.3109477979165223	-2.8185537251032695	-5.448815949803977	-5.980767185957879	-6.88733091185812	0.468	5.331761367114907	0.2907951953867095	0.18270162540224105	0.1908775369165183	0.33562564229453246	0.9132580610150309	0.7720775014727148	8.835870296318898E-4	0.6225698519599395	8.835870296318906E-4	0.6225698519599394	0.7702703743925728	1.5776944614548918	0.10058364796214192	0.5183058377410916	1.4372320729981474	0.875642624687854	1.1323139510158204	0.7354885494160492	0.17530371702466477	1.298245964588218	0.4296805807485072	1.0450695077590402	0.621637346827881	1.424297793278037	1.2958971381176823	1.0	0.0	0.0	0.0	1.0	1.0	0.0	1.0	1.0	1.0	1.0	1.0	1.0	1.0	1.0	11.0	-55062.25549232925	0.0	0.0	82.0	-1337.859164640888
149950000	-56861.644376006116	-1398.0712161208824	-55463.573159885236	0.43774308005343043	2020.9019829473439	51.9538385730699	0.6833898147472987	1.7854934088130383	1.371496629992122	3.3675603118808106	2.9432715976336965	4.132124482996908	3.3709690580771476	2.6499226446044912	2.7325044566268795	3.1905654193068163	2.74139658411784	2.3457936698099133	2.3766038939029426	1.2455342143343373	0.0373573497246737	0.5942011389670132	2.481234791568523	0.08503672020661604	2.538205796768086	0.5491313801372317	-0.38582736515019495	-2.258972551883202	-2.1129581278560154	-3.6803842158079196	-3.132825602510061	-2.64755474159238	0.468	5.666202745636387	0.2903229718402301	0.18107149466982628	0.18892044852490833	0.33968508496503663	0.7128049438657462	0.7517658914172151	8.606033275604005E-4	0.8357634595026537	8.606033275604039E-4	0.8357634595026557	0.8514591615309732	0.1380088551838704	1.2903652758001978	2.1258836086041644	1.6282221843650913	1.2233828649312617	0.535954927126072	0.6569626341902057	0.2892092453510576	0.5899448586396294	0.3417305859069456	1.201830453441588	0.7423541877896963	1.9048838139069058	1.1836581130099673	1.0	1.0	0.0	0.0	1.0	1.0	0.0	1.0	0.0	1.0	1.0	1.0	1.0	1.0	1.0	11.0	-55062.069916463006	0.0	0.0	93.0	-1331.9600691690491
149960000	-56840.66942945916	-1398.5712691430456	-55442.09816031611	0.41943103583136354	2020.920294991566	52.29082382852499	0.8888231026408016	1.8715897376585278	2.840310356313696	3.3741351546364253	4.052907548037554	4.021342070818021	3.181603021973392	2.4536690312057776	2.8838414186269308	3.153032575369865	3.4888334099788385	2.227110233617862	2.2089471500458595	1.312775749085509	0.04539422765564298	0.5042433367041548	1.627211205424948	-0.012517282636984123	1.667532479082403	0.8060805041143089	-0.17927434788321525	-2.377751759853339	-3.9352960933686925	-5.082748853338286	-6.1777431936778395	-7.082646200750905	0.468	5.2057896940419734	0.29052273306311543	0.18132395976285778	0.19056257431326817	0.33759073286075986	0.6566589520925229	0.7436600824212231	8.970380715827202E-4	0.8754318201276478	8.970380715827192E-4	0.8754318201276466	1.0385243222016876	0.18267945072756905	0.05531620435637539	0.05557902773130702	0.983151388243957	1.020497908578553	0.6081898830996588	0.565583493114215	0.05556513320874854	0.73003281254734	0.1493593457102055	0.5265634885350741	0.2346208268396138	2.1139553195474137	1.0062961497611755	1.0	1.0	0.0	0.0	1.0	1.0	0.0	1.0	1.0	1.0	1.0	1.0	1.0	1.0	1.0	12.0	-55040.91339591979	0.0	0.0	85.0	-1333.1215560823537
149970000	-56873.142870365824	-1389.9989519302503	-55483.14391843558	0.4190828199683566	2020.920643207429	52.1309988206868	0.3710312685219789	0.2820423407598731	2.5697532410157717	2.951407404936539	2.658708332141067	4.5566156905522925	2.6780785280299213	2.047573732435372	2.9110983524563983	2.7474365143612736	3.0731890783770024	2.666411179655008	1.7794365677699637	1.3188747838059878	-0.20620653726252225	0.4309649867910299	1.7865274108198212	0.4958419869369009	1.88634419714747	1.3835446108763385	-0.31472457657335745	-2.869069525196949	-5.140551840246783	-6.337601478331184	-7.606191587316826	-7.988780206307414	0.468	5.620534033324555	0.2936483955831263	0.17981021931579216	0.1910314803038795	0.3355099047972033	1.0205792339846687	0.7852673016242021	9.329730072329163E-4	0.7629701351484885	9.329730072329157E-4	0.7629701351484881	0.6337736128606936	0.2329421100855271	2.2259363699915897	0.032945882681031526	0.9303449101425413	0.5114135628977278	0.7705716389385565	0.2723339381510959	1.0553835732042554	0.42926860453889903	0.4704899569851015	0.50279470023009	0.5371350607578393	1.1513659854911584	0.6359283790864262	1.0	0.0	0.0	0.0	1.0	1.0	0.0	1.0	0.0	1.0	1.0	1.0	1.0	1.0	1.0	10.0	-55075.50682013995	0.0	0.0	93.0	-1334.0580978044059
149980000	-56837.022509710274	-1379.7558718383414	-55457.26663787193	0.43038549165796347	2020.9093405357394	52.0612702221352	0.35290813974078256	2.2231865921637097	2.0168787726684703	3.078041208436109	3.0090426856207113	3.151114399643421	3.4613365010527932	2.401498202633682	2.7467101892470303	3.249252565037164	3.5884859349018323	2.712758232800385	1.8381868308895475	1.5019427819704727	-0.16928239643335796	0.7247999378452573	2.1965690571020997	1.0152672399330211	1.8422962331428174	0.6588392954891285	-0.16636783457568066	-3.0457516650762066	-4.468948868083922	-4.67555987234438	-3.3595694222390096	-2.1723841291933943	0.468	5.24300329392286	0.29182344292366524	0.18004335455769438	0.19055374595134875	0.3375794565672929	1.1640201504312382	0.79190304712538	8.416905237068634E-4	0.771314703600165	8.416905237068643E-4	0.7713147036001659	0.8307688726531572	0.1769929453370669	0.8679250693193287	0.2066966632929849	1.2845076553285908	0.45248088296751077	1.8457070102525333	0.8029396370225201	0.14003842217789605	0.9888914964967536	0.06957804291207216	1.0657928643179253	0.9137778917337116	1.4399616853319344	1.0605534471881262	1.0	1.0	0.0	0.0	1.0	1.0	0.0	1.0	0.0	1.0	0.0	1.0	1.0	1.0	1.0	10.0	-55054.70399668475	0.0	0.0	91.0	-1321.5371736738193
149990000	-56809.193390658635	-1355.3646003811637	-55453.82879027747	0.42909943151292845	2020.9106265958844	51.73615465154222	0.41112266066856973	1.191194293178156	1.4056030908779065	3.856805518144595	3.68243097474835	3.254498237093776	2.929519314670394	2.1743205677807564	2.4664533232068533	2.9317957519680484	3.785330296562164	2.894175056073683	1.65949644022953	1.5562242559122725	-0.21146417324210756	0.8472628624308657	1.783987632919182	0.6419337658069244	1.526730848279974	0.5684274851783395	-0.25968720354129027	-3.035922513309151	-4.692128076044781	-6.164654338787757	-5.289468151407022	-6.0417056810732275	0.468	5.267161554013109	0.2962129063353289	0.1775511481695123	0.19395491065367357	0.3322810348414865	0.9821757825842923	0.7668898709649831	9.008768862880591E-4	0.8831530863272917	9.008768862880567E-4	0.8831530863272883	0.34459225892924206	0.23359641987309226	0.09383350967014759	0.3454024413879461	1.207040245219929	0.3024349350049239	0.7174848689608802	1.1696328092834	0.24646987417625973	0.37200540443981367	0.9199237672270114	0.4773946727250793	0.5709623330681491	1.1354306259035154	1.032452381724029	1.0	1.0	0.0	0.0	1.0	1.0	0.0	1.0	0.0	1.0	0.0	1.0	1.0	1.0	1.0	10.0	-55046.61997693278	0.0	0.0	91.0	-1294.7222663442435
150000000	-56841.87748553496	-1366.4612451943322	-55475.41624034063	0.4233152041058424	2020.9164108232915	51.900280045299084	0.5085241423846255	2.498039754896495	2.134419436999708	4.718524417432919	4.5922766553478045	4.305804609241591	3.7038234411384017	2.260289780580952	2.8515247601100002	3.0563258127695914	3.4465484618474655	2.858453975460457	1.5896025302255417	1.5707274395023314	-0.07029400220340828	0.8554759556134205	2.019623329079359	0.3115938760742002	0.9308909448875149	0.7193195748642045	-0.2867120856063505	-3.2498645253246443	-4.647362457898597	-5.0349866842293265	-3.1298755136718963	-4.236629658180909	0.468	5.618220840233753	0.2974371832081958	0.17458116385969155	0.19070492639471145	0.3372767265374025	0.6924176251161436	0.7274422788821986	8.484599330337323E-4	0.9319376514197042	8.484599330337303E-4	0.9319376514197028	1.6813368894949758	0.3919500681902322	0.11126649548905886	0.006979442473712755	0.8785980603270561	1.4667528214652517	0.6683630116633124	1.1149223442268927	0.4648214884502575	0.634872550622152	0.0644076260590898	0.5756152435212342	0.6269501383486868	1.176422082430174	0.7126203190874846	1.0	0.0	0.0	0.0	1.0	1.0	0.0	1.0	0.0	1.0	0.0	1.0	1.0	1.0	1.0	9.0	-55075.65684185178	0.0	0.0	92.0	-1303.9592979997678
150010000	-56841.218989725385	-1373.9419831540547	-55467.27700657133	0.42436303611061976	2020.9153629912867	52.54565666658853	0.40168381285444466	-0.4733157580278731	1.3601902315330656	5.032548009253812	3.7523599109881447	4.3303596605115615	3.580205351081232	2.316875697298312	2.8006465621745544	3.1882150554098105	3.8645953170723972	2.6112116790527415	1.3281721599629583	1.7087029286613424	0.07118905260880287	0.4767110446068782	2.26675771860527	0.4194831434797966	1.260696996590865	1.2646359969111667	-0.20180481395288138	-3.52240465399169	-5.7410614639867035	-4.606908710845603	-6.04630289030664	-8.472345561161376	0.468	5.441054978387965	0.29045249341560564	0.17538447684865285	0.19423408758505561	0.3399289421506872	0.9675404250700879	0.7733753927386402	8.361690599831503E-4	0.7896122333569406	8.36169059983152E-4	0.7896122333569411	1.5832171445726781	0.17701899580992922	0.795800326924242	0.09147753539158439	0.9584004824587599	1.0623852773013125	0.6461048083221635	0.41609691608906585	0.46155506636776217	1.023717859987487	0.06542940556860723	0.5665536749968754	0.9509412175200762	2.5387901704116778	0.45889940893713327	1.0	0.0	0.0	1.0	1.0	1.0	0.0	1.0	1.0	1.0	1.0	1.0	1.0	1.0	1.0	12.0	-55058.61963445608	0.0	0.0	91.0	-1310.4711275310312
150020000	-56795.23292748151	-1353.9954013837482	-55441.237526097764	0.42221972879540415	2020.917506298602	52.28158951338361	0.4860201622990701	-1.0393013644061073	2.1029718954222756	3.2670245605918615	4.467232448243282	4.335719667229392	2.397013349699533	2.435384304248089	2.9928355489164526	3.4571997096553924	3.268832970941484	3.080672178057821	1.6853660103970036	1.7279864552796218	-0.012162398382076112	0.18595667940085858	2.1282418767492897	0.6259683756893504	1.1474424220999706	1.2341021421411829	-0.331005229999138	-3.554369620304516	-4.042572212812582	-4.5111592094303505	-4.784598384390585	-5.389534584017985	0.468	5.349773201558935	0.2898332389449419	0.17737995184695105	0.1957704249412297	0.3370163842668787	0.8012408033929421	0.7362922203756467	8.641578544949235E-4	0.936586610289275	8.641578544949227E-4	0.9365866102892737	1.0387838564674763	0.4803252623705206	0.697864739568208	0.8772460463339626	2.2888149398219775	1.8220043432454744	0.6369059778692343	0.3696942473619206	0.10773004702037489	0.5021077714237177	0.8869955265590925	1.235783455408255	0.36708538775837224	1.8360161451711206	1.3784930188330269	1.0	0.0	0.0	0.0	1.0	1.0	0.0	1.0	0.0	1.0	0.0	1.0	1.0	1.0	1.0	9.0	-55036.25417059753	0.0	0.0	96.0	-1286.8447792999768
150030000	-56801.027906479234	-1370.9278458057458	-55430.10006067349	0.4705522253495753	2020.8691738020477	51.99195053334318	0.47718426583445334	0.9103406698554943	1.2369162327452063	4.019657144363915	5.368995283616038	4.696066457968062	2.551974760964815	2.634247189230416	2.7909476911062754	2.764828817271862	3.6357829088892517	2.836879020212596	1.5056281349837373	1.6648130719731329	0.01942080134240684	0.5971126860331727	3.0964409753671944	0.4359213092031425	0.7322476706928073	1.0743683782305276	-0.4754663497838343	-3.696108882217553	-4.093914054497318	-3.2866437232094023	-3.7879743844518483	-1.7263791436406888	0.468	5.3526969487086635	0.29232632340503373	0.17510726470449917	0.19294172717965	0.33962468471081836	1.264653199000062	0.7869445599321788	8.998944254680305E-4	0.8501871880730291	8.998944254680287E-4	0.8501871880730293	0.9169805770801402	0.13035798727526793	0.2085451381998581	0.9245511292614216	0.7974332252584193	0.42851849936149206	2.5080575967114975	0.6087300794196957	0.2111499832392434	0.7107215535757322	1.1157471133241055	0.7223570612975634	0.28423407034085485	1.033246700481973	0.7072119478813442	1.0	1.0	0.0	0.0	1.0	1.0	0.0	1.0	0.0	1.0	0.0	1.0	1.0	1.0	1.0	10.0	-55035.98202728232	0.0	0.0	93.0	-1308.9189723784505
150040000	-56752.59853260266	-1334.0267444604585	-55418.571788142195	0.43621622268622956	2020.9035098047111	51.54811659318371	0.2882122629184695	1.028807477873793	1.285020979370822	4.5685000733907986	6.503555717850025	4.918138613317002	2.634359299040654	2.453552927437529	2.680852551907938	2.9773471923254893	3.2321561304501287	3.522970941447282	1.281920527584003	2.0945039796021474	0.10133876639316741	0.5783692816572624	2.4446493319857447	0.2927574448960121	1.259244933299079	1.3013322630024748	-0.23737417442663675	-3.5278796901508414	-3.842811825752313	-3.523372837251481	-3.3650925136135093	-3.370352470057936	0.468	5.300937487438765	0.2899094210825823	0.1829111245104659	0.19098529965748126	0.3361941547494718	0.9591181813209856	0.784250617321362	8.918367402649138E-4	0.8728876304181789	8.918367402649147E-4	0.8728876304181786	1.0830976771167116	1.8398752937844582	1.2963698909636954	2.1820879808950204	1.3185882628842442	0.593559683921399	0.5351605605613626	0.554996312050579	0.10963358510266208	0.5358237236827432	0.08022101884043747	0.7194930904494274	0.5236868755773372	2.158604117531504	0.4750428317304878	1.0	0.0	0.0	0.0	1.0	1.0	0.0	1.0	0.0	1.0	1.0	1.0	1.0	1.0	1.0	10.0	-55013.14162114016	0.0	0.0	94.0	-1269.6380486827068
150050000	-56708.542417817065	-1290.2599616682812	-55418.28245614879	0.4549353654833422	2020.884790661914	51.335366671379454	0.3551034781915512	-0.8377180490105661	2.0586991975048714	4.820564044605119	5.064074257752615	4.9858919768873	2.457895295350223	3.240216607631373	2.194018627740799	2.770334679431105	3.6647234396080033	3.0125653848812495	1.40657639852166	1.9552987978237346	0.1886793464165144	0.5515053199924321	2.343533478247884	0.435257742753168	0.8557861545079228	1.977729245244355	-0.13938530946185262	-3.9611340765625678	-3.117684954784355	-2.1759896913738936	-1.6351846821982328	-0.5607791080855287	0.468	5.150305953949955	0.29251531192803915	0.17693674925488062	0.18949174936256702	0.3410561894545145	1.0543526684580293	0.7669385126542871	8.739065298783463E-4	0.8344848597640029	8.739065298783458E-4	0.8344848597640016	1.7601095084997562	0.8120890888871323	0.41561426626386133	1.3835970835261349	1.5230725596974182	1.0792848654498137	1.3865219413459844	0.6213581239946692	0.11739407395552783	0.9625339141349617	0.0475839424670315	0.6236966139941922	1.1612216187168667	2.1134401127956637	1.0688541189969563	1.0	1.0	0.0	0.0	1.0	1.0	0.0	1.0	1.0	1.0	1.0	1.0	1.0	1.0	1.0	12.0	-55026.49291783741	0.0	0.0	83.0	-1222.1498395303322
150060000	-56722.72321011126	-1292.535977052771	-55430.18723305849	0.42201445761085465	2020.9177115697864	51.87793624904379	0.45107314386839803	-0.9122593201179696	1.728049661930847	4.178651028160301	4.565078674245633	4.364655531588168	3.019310437057306	3.558903125112597	2.2988947666383046	3.2882032857379073	3.0735951565711344	3.7032862062633187	1.0970258771967853	1.9608250322444594	0.23192418913395982	0.3208534523022612	2.0445394453140224	0.6342617703995864	0.8617523588986906	1.554390055242132	-0.5061019021002556	-3.831404170876513	-5.085953643189917	-5.859179429920292	-5.918022493339186	-2.9766940178866177	0.468	5.448355980924197	0.294387118882065	0.18216914768595857	0.19059044476178863	0.33285328867018904	0.5956764601923186	0.7273663867248941	8.480272600544458E-4	0.7460101099614324	8.48027260054451E-4	0.7460101099614349	0.9343279483173036	0.21238816278140435	0.2067834853098883	2.370250260940417	1.7359105922582472	0.3622092433611625	0.4078134141486848	0.7957839705911547	1.8646860767138573	1.3834418993607478	0.820666489058282	1.3948781222649653	1.1590048776484025	1.831868907768269	1.5111277477167528	1.0	1.0	1.0	0.0	1.0	1.0	0.0	1.0	0.0	1.0	0.0	1.0	1.0	1.0	1.0	11.0	-55032.35278745476	0.0	0.0	87.0	-1229.6199201245013
150070000	-56690.39890463859	-1280.1671838363197	-55410.23172080227	0.41943892973541175	2020.920287097662	51.20093449217258	0.3254644138703891	0.21175195975826167	1.0285480924997863	3.537679262125713	4.099356032235306	5.1678557830092196	2.0219595653126667	2.902439215997345	2.5202836542734954	2.4052177819840366	2.930506465922555	4.295028643508004	1.2007677354420816	2.3472461220521588	0.17104573246917865	0.4439853108005234	2.742672602418074	0.5736452225228884	0.8882612874605706	2.402883339183745	-0.4505446876083814	-3.7630002175565753	-5.221091517129666	-7.568000026518376	-8.080333884698385	-5.997876660870315	0.468	5.03304745548155	0.29676286302748534	0.17599463593668893	0.190436289401392	0.33680621163443497	0.8198311242881395	0.7314657707737473	8.902306176681098E-4	0.9325669125719408	8.902306176681096E-4	0.9325669125719409	1.1396036292150689	0.5002600817593278	1.0016413400126303	0.2490353590066441	1.2552883987553636	0.3104463940006842	0.491451302094725	0.3757824592313995	2.377585362358206	0.7517375241878697	0.19859863932257255	0.6986405632982424	0.5853137559316869	1.0107389493797172	0.5547289543576744	1.0	1.0	0.0	0.0	1.0	1.0	0.0	1.0	0.0	1.0	1.0	1.0	1.0	1.0	1.0	11.0	-55033.40307887719	0.0	0.0	87.0	-1213.5668403032428
150080000	-56719.634767192336	-1304.3728711287717	-55415.26189606357	0.42487974546580026	2020.9148462819314	52.44742990406868	0.20256331708263903	0.5715376586648082	1.3257701691328785	3.512749427196526	4.204091635949069	4.671998257635369	2.556177175993711	2.7011645433239617	2.6935037802734625	2.4380115683356793	3.81933162868036	3.941756125498727	1.1630852315472588	2.3596078416091637	0.28084363390108896	0.33485575553979285	2.5437636325046435	0.8054110589314776	1.1987274721582888	2.292019716720251	-0.36703875658958685	-3.4405544488144884	-3.3104646187896707	-1.849936505653523	-1.1267527118004104	-4.153299905626925	0.468	4.856092388504067	0.29504328310698275	0.17839229602989998	0.189657692138546	0.33690672872457256	0.48593375482908674	0.6851696833867682	9.097639750697311E-4	0.8551765118607964	9.097639750697313E-4	0.8551765118607971	0.9423939143765601	1.3550688609814068	0.04645872229712402	0.10315170504135958	1.5032154620548757	2.411280257144529	0.22118851226856792	0.397762457195664	0.41472242953025923	1.8699013824779371	0.7226673463090904	1.427592112089076	1.6622895097164607	1.1970486852970803	2.046989646594068	1.0	0.0	0.0	0.0	1.0	1.0	0.0	1.0	0.0	1.0	1.0	1.0	1.0	1.0	1.0	10.0	-55022.22617039289	0.0	0.0	88.0	-1239.2528889713233
150090000	-56735.07868928511	-1321.5322376302126	-55413.5464516549	0.44846548675042297	2020.891260540647	52.513286277514446	0.3674481397887117	1.416436098380598	1.6058334061410309	3.9895127178568286	3.8727226390506955	3.3737452641047487	2.229011037010465	2.8193679691494755	2.5477549988228634	3.0723370434496484	3.6546445101504954	3.5605491176285713	1.106961237140064	2.2964654701661464	0.15471854347356906	0.42778909772076	2.983321828130217	0.33462515458296727	1.5538439094911147	2.3686938371797366	-0.3529685818660178	-3.337990852490388	-4.662670239541128	-1.988507460574188	-2.3396919316477067	-1.6602715322575574	0.468	5.575591310563983	0.28957443821596396	0.1772515463937382	0.196497097944446	0.3366769174458531	1.0799295749721003	0.7738844782866895	8.384523408053904E-4	0.9199031111957402	8.384523408053885E-4	0.919903111195738	0.3658754057158384	0.2503022194037243	1.0646201895244412	0.39626386176527423	1.3236304707015154	1.2320826377532645	0.36093446715876204	0.13239364071908255	0.7403572163934725	0.5661084353962705	0.24077878116678716	0.4402530001442398	0.39283412587560607	1.2255326433511957	0.4308556800667828	1.0	1.0	0.0	0.0	1.0	1.0	0.0	1.0	0.0	1.0	1.0	1.0	1.0	1.0	1.0	11.0	-55009.82290924151	0.0	0.0	94.0	-1255.9430424016082
150100000	-56756.261184497205	-1323.4121434421907	-55432.849041055015	0.41777156912442986	2020.921954458273	52.92455202401687	0.5747721545560978	0.9269684398398189	1.4530985186076841	4.3689070151825655	4.028618407798699	3.527543262656215	2.535765977721974	3.2723004725126175	2.5701257826658717	4.201270702766991	3.68647094022024	3.634965548008361	1.1868868253202551	2.1392112820039486	0.4971073576447772	0.48884309106929813	2.5236910914075663	0.4710421470889715	1.0514054703994544	2.2372771296557095	-0.43147086484590125	-3.2429011779922066	-3.446394777319232	-4.694086845150808	-3.9322976500752866	-5.9731953566892795	0.468	5.500800006740042	0.29069677048235104	0.18002341956163767	0.19249026152710755	0.33678954842890496	0.5512790293138603	0.7266596763829515	8.651350535275579E-4	0.7134509129355788	8.651350535275569E-4	0.713450912935579	1.0277709426604806	0.2733557515368508	0.46860479034166674	0.8771325852979929	1.363485938857729	0.9017984556542797	0.6795610583927296	0.2852881228186703	4.1272430007709495	0.898321748919961	0.01672367378665971	1.370325608730074	0.5650852191342969	1.265986823744181	1.681616710808502	1.0	1.0	0.0	0.0	1.0	1.0	0.0	1.0	0.0	1.0	0.0	1.0	1.0	1.0	1.0	10.0	-55005.97790263812	0.0	0.0	92.0	-1264.650591648907
150110000	-56797.813428096364	-1334.903276963493	-55462.91015113287	0.4241705577160677	2020.9155554696813	53.494006083386324	0.49179370060675204	1.3650110322134594	1.1589376551302897	2.004749171197518	4.8924941086145415	4.119532355340311	2.4189986247013473	3.8858207544025394	2.2911982255540577	3.239884782459358	3.1129502689312005	4.235014167208651	1.6477426584336732	1.9755505856132394	0.36739226450113927	0.37716535689747166	3.071943410132226	0.8621399251656634	1.4291995756404592	1.839777595309153	-0.37430701731490484	-3.508005423607626	-5.408330761826509	-6.948011757430143	-5.429312456400764	-5.119287191307917	0.468	5.9466487277657105	0.2954262989154263	0.17837012635102723	0.1892698681616502	0.3369337065718974	1.037226425879995	0.8004074813233399	8.167527048034491E-4	0.7938003732190151	8.167527048034496E-4	0.7938003732190158	0.44255133031880955	0.0795555578034157	0.909189346113283	2.684296398576367	1.1100091506460636	0.5474781416162497	0.4362603756245954	0.7244836671987553	2.6421750884395756	0.3898266516604191	0.03072522365121642	0.512964666477392	0.25785002982023125	1.1129263207578401	0.5202111988648865	1.0	1.0	0.0	0.0	1.0	1.0	0.0	1.0	0.0	1.0	1.0	1.0	1.0	1.0	1.0	11.0	-55051.868622664544	0.0	0.0	93.0	-1271.7016601065095
150120000	-56826.76222509762	-1386.6668082547005	-55440.095416842916	0.43300638071491687	2020.9067196466824	53.5508122058327	0.572514833528776	2.961774567171824	1.5694799294551616	2.8411562617665145	4.830395733665349	4.014639764600026	2.537593127319866	3.253306308214004	2.478944377955685	3.561866410508722	3.521788165252151	4.3056183331075575	1.7732159409257555	1.8806156354455699	0.4377675180790258	0.45028775753902517	2.13626707983834	0.5113172590023951	0.9607281134055004	0.7849509948149267	-0.33169245060911307	-3.3687779153189537	-4.330154416431322	-5.792163844697179	-6.461945901171027	-7.037511848798145	0.468	5.254364272797853	0.2933025322645346	0.1791160340015797	0.19335251588852398	0.33422891784536285	0.551814700901703	0.7320246361403355	8.638241189637876E-4	0.9283774315411895	8.638241189637866E-4	0.9283774315411895	0.33311038218043065	1.3911553455396168	0.12146572150421986	3.5480812283552505	0.4178749413857888	0.6870308646826995	0.969295828390754	0.39258260855809574	0.04284929717098364	0.5268141501162984	0.017446561899808973	0.20437034527874076	0.2539449095115876	0.583552578346617	0.15685223200437023	1.0	0.0	0.0	0.0	1.0	1.0	0.0	1.0	1.0	1.0	0.0	1.0	1.0	1.0	1.0	10.0	-55024.81107379969	0.0	0.0	96.0	-1322.0477555183018
150130000	-56793.98435001734	-1362.2729582865065	-55431.71139173083	0.41723041864646604	2020.9224956087508	53.27230752537345	0.6828005747549006	2.2638189220755938	1.8625560209681546	3.382289036877203	4.152683814238134	3.9234770909232712	2.7567816122581856	3.0464476996335135	2.4723021519613053	3.1382102129908698	4.209749567132483	3.7004144570627524	1.726395374062095	1.6387317227159806	0.32438545510144473	0.44945516937421154	1.1478658860908673	0.35907508982800446	1.0216804727882027	0.837028555496363	-0.16941279214674496	-4.057189148873814	-4.1162531273544785	-3.5803701934404364	-4.72287289618747	-5.824113341881568	0.468	5.221251174761278	0.2930973549610424	0.18249634805958279	0.18972453784727245	0.33468175913210346	0.6277903285771015	0.7120544383224349	8.523210081351417E-4	0.7645235273342335	8.5232100813514E-4	0.7645235273342311	0.9696266710094559	1.2827773009754064	1.606112148989625	0.37674823213084097	1.499318617746576	1.6368896557575074	0.7805587682251102	0.9601412712419108	0.7499291076760702	1.026754475754156	0.39814286698359014	0.6712404882877053	0.5028086260098737	1.2090673416099749	0.7459151605074981	1.0	0.0	0.0	0.0	1.0	1.0	0.0	1.0	0.0	1.0	0.0	1.0	1.0	1.0	1.0	9.0	-55010.10215735966	0.0	0.0	92.0	-1303.6230974927296
150140000	-56819.018960578716	-1380.6874424322505	-55438.331518146464	0.4274431234268196	2020.9122829039704	52.484795340175324	0.800102469556814	0.974075868597137	1.4033119595319474	4.079420998515081	3.578776187871707	2.5488356051740846	2.914644286667745	2.7536766005644533	2.4950404145152953	3.061274169727247	4.868365100394579	4.044314368090251	1.8724710028509206	1.6372516168867195	0.4696502373235242	0.3790991157875349	1.4158755145723592	0.420732798959505	1.477579544159977	0.04549630492971049	-0.37124146097565114	-3.7813845985977945	-5.07686161293472	-5.449455721653562	-7.361512499473638	-6.83563043612694	0.468	5.61642107845773	0.2936734549620018	0.17691985624441706	0.19373590154854253	0.33567078724503974	1.1564309708327056	0.7908415241570369	8.649538516721819E-4	0.9829169908403197	8.649538516721809E-4	0.9829169908403208	1.762538412974455	2.2015766731119903	0.7741661099425335	2.5658318125530593	1.3888098117058867	2.159583688002905	0.13880226223643852	1.6800939565218087	0.1567485448796343	1.1529499552679083	3.5371009025167512	1.6865136175315238	0.27102809141842593	1.7754159792715178	0.8567237282967046	1.0	0.0	0.0	0.0	1.0	1.0	0.0	1.0	0.0	1.0	0.0	1.0	1.0	1.0	1.0	9.0	-55028.73621776045	0.0	0.0	91.0	-1302.0314656287096
150150000	-56818.671850210805	-1405.7714428372021	-55412.9004073736	0.4182656166051326	2020.9214604107922	52.652518299460304	0.4957350894171378	-0.7988442768259023	1.178284851516597	2.3271800112009213	4.4339119549691555	2.820527358324169	3.461182565931116	2.9157129900580387	2.4115859138401046	3.4113527016795078	5.006751940000205	3.8257427079829207	1.893965447310397	1.5574696497308733	0.38620453304838154	0.7857002646454249	1.659383903304284	0.825035974881803	1.2732997768796246	0.22414784700865714	-0.15972293209755745	-4.070529316398231	-7.12644988066506	-6.0656055773228275	-4.708975309650885	-4.864218203071279	0.468	5.4524664565281435	0.2883088895016437	0.18042238177611744	0.19365088085150092	0.337617847870739	0.8451675961501248	0.7362035797676316	8.70318535145473E-4	0.915129985168675	8.703185351454722E-4	0.915129985168678	0.782851413100691	1.1194813850802916	0.025180873686845205	0.04947275859869046	1.0866011581112816	1.4980519612604932	0.9163040897803485	0.7049205247173158	1.0480311713884252	0.5537721070367414	1.6156275937849636	1.3496417387705448	0.7718638222631896	1.3155625660739403	0.7095134720657396	1.0	0.0	0.0	1.0	1.0	1.0	0.0	1.0	0.0	1.0	0.0	1.0	1.0	1.0	1.0	10.0	-54994.422676408285	0.0	0.0	100.0	-1338.2863016133238
150160000	-56810.25755813567	-1365.3182525905	-55444.93930554517	0.4173241004890768	2020.9224019269082	52.84176279720035	0.6283178658226097	1.4234484854687894	1.4360285677725901	3.0022522524650195	2.412566104695628	3.3063809572441176	2.6499052148386735	2.3232222733515293	2.7738233358400786	3.665246074524411	4.497862962977435	3.655424113845094	1.570113145916888	2.027274297584773	0.43522823159716323	0.8954907279467377	1.7012288401937343	0.06284493382738784	1.2036754813067128	0.515207664878174	-0.2758267505785758	-3.654344183041984	-5.672311604403446	-6.604027214539839	-7.90237734817532	-5.36578665747649	0.468	4.682691047357051	0.28712517344825467	0.17942405529781078	0.19168592341462246	0.3417648478393132	1.1391557569801525	0.8043012908683347	8.613743255248192E-4	0.7867514554629211	8.613743255248182E-4	0.7867514554629207	0.7900389955214167	0.2686533731523929	1.6179633786946541	0.008538681476534414	1.9448859610256441	1.3635288877609864	0.28712471065699563	1.2588445674029334	0.07111083727582723	0.9802835285182733	0.45126611636191843	1.1894456030955953	0.4331487446559139	2.0115006017549306	0.39728363156438223	1.0	0.0	0.0	1.0	1.0	1.0	0.0	1.0	0.0	1.0	0.0	1.0	1.0	1.0	1.0	10.0	-55012.87916784076	0.0	0.0	97.0	-1304.382012491187
150170000	-56853.50577304633	-1391.6821431897145	-55461.82362985662	0.4503554361944136	2020.8893705912028	52.73363174430291	0.891562177876414	2.2829750223065526	1.4991269721597325	3.0507387133850017	2.9195877414752656	2.038375729930964	2.588774042983238	2.8225463422692783	2.7757548266428542	4.193653495281753	4.167877162117102	3.9503094984448923	1.6734376492450753	1.7885647448153623	0.2506649019659135	0.6367860933273849	1.8358655245499842	0.42054870888504475	1.967752596274625	0.26158598792679777	-0.1331138546976936	-3.810639736306139	-4.262496039305458	-3.504879985323398	-6.150849563777699	-4.058037066524144	0.468	5.441553377024696	0.2842501976684418	0.18196700593483647	0.19598753024416285	0.33779526615256	0.5548985208728698	0.6857725542781874	9.050319575635418E-4	0.8597013196919303	9.050319575635411E-4	0.8597013196919305	0.9267770877612139	1.2502185750540509	0.366035307080028	0.001726921242236818	2.41661323656102	1.250803406499827	0.06225219396030046	1.138911809534437	0.25991006816851026	1.6515124502716787	1.5734748130946845	0.291004993712494	1.6927461297293902	3.170190334148903	0.6989183405375224	1.0	0.0	0.0	0.0	1.0	1.0	0.0	1.0	0.0	1.0	0.0	1.0	1.0	1.0	1.0	9.0	-55024.4863162408	0.0	0.0	104.0	-1325.846159986646
150180000	-56803.98950784184	-1374.6303253876579	-55429.35918245418	0.42322765621514213	2020.9164983711821	52.3490465832938	0.5048645022194735	-0.13007120831652946	1.6607352960505901	4.489765159293991	3.3554511604592125	1.7975356913365068	2.793650178309083	2.648653548053181	2.42058163494701	4.331252776499989	4.257691833693924	3.4042284710135005	1.8470208855547223	1.6879390349865744	0.5376202442455942	0.6577209695243514	1.3424059268918371	0.4006097482738337	1.4699674616281797	0.31991210720064567	-0.7839446994541158	-3.86031533550532	-4.838910311679386	-4.700534330176621	-4.436603095548289	-2.2671320116790987	0.468	4.928675269498133	0.29247185619192123	0.17925783152272798	0.18668107329291886	0.34158923899243304	0.486201217144391	0.7134665316910713	8.967096719724622E-4	0.8465555645729856	8.967096719724629E-4	0.8465555645729872	0.9679967433657578	0.32987455114748065	0.12156103868900998	0.45414167220150264	1.7401219451843535	1.2422179378264455	0.1572949775706409	0.6935821619512008	0.5919997110680818	0.8510049633508463	0.5485977954826619	0.9837475860634148	0.4135911008331859	1.6984362790596075	0.3429942563677335	1.0	0.0	0.0	0.0	1.0	1.0	0.0	1.0	0.0	1.0	1.0	1.0	1.0	1.0	1.0	10.0	-55002.0427734745	0.0	0.0	96.0	-1314.3008946510056
150190000	-56806.647761200446	-1379.4940498872572	-55427.153711313185	0.4229620966897107	2020.9167639307077	52.15780356543624	0.42748113654901426	0.39737713764913196	2.371597796204382	5.12639763655112	2.558582209023221	1.75276333927577	2.716102173095416	2.2418672098207955	2.489293814614924	3.611976255626421	4.864181571649086	3.783334214553759	1.7284845056337066	1.6359109776238945	0.4079690641480468	0.6146914624603637	2.1110175846972674	0.6460819336255444	0.8167823179961525	0.3791635667025248	-0.6614987023592536	-3.8279584443112826	-4.534467382059654	-4.158908522504064	-4.813804017999306	-4.702359366066298	0.468	4.6963429802611385	0.2896605937476479	0.17814348070795483	0.1923619336062339	0.33983399193816444	0.6258578509999043	0.738965196750317	8.310803625135101E-4	1.0219017358178617	8.310803625135079E-4	1.0219017358178617	1.547093838105023	0.042547016837975266	0.2504868998920851	0.07149336238666072	1.0328311868355793	1.7739872611699572	0.39498760097062235	0.6917046758106096	2.1065365569539445	0.7693622627512449	0.7487297152923363	0.7508133738656251	0.8877941247147636	1.3371009999269172	0.752443994866013	1.0	0.0	0.0	0.0	1.0	1.0	0.0	1.0	0.0	1.0	0.0	1.0	1.0	1.0	1.0	9.0	-55009.9119884199	0.0	0.0	99.0	-1309.9930013847093
150200000	-56832.267489166035	-1403.0545456480538	-55429.21294351798	0.41647600311262195	2020.9232500242847	52.476395603238345	0.2950584013030213	0.3640726356002315	1.3539759461308496	5.45771602195986	3.693572048381105	1.6941018635367229	3.3452565391052973	2.854921225971681	2.7755270643643284	3.9317392406479676	3.9694990798860292	3.976312775165632	1.6821479328670275	2.201434016223496	0.6162031543708798	0.5344852557977717	1.7146856826343708	1.1340115411113967	0.765618413820413	-0.08444369527412598	-0.7404645204919378	-4.3566581377474956	-5.745002879695506	-7.637072179088888	-7.109294316302972	-7.045887009766585	0.468	5.007984245832623	0.291151042060853	0.17983295937471827	0.18999290197871602	0.33902309658571383	0.6417896086259384	0.7402870779958206	8.619212703542071E-4	0.9134372169678888	8.619212703542068E-4	0.9134372169678855	1.1419305977491598	0.2495210869670398	0.4129680590024694	0.3714019867449374	0.8930600891341506	1.2694152848033426	2.047966523061632	0.8044012129814939	0.01948514191731593	0.46089713349838946	0.7782059065139943	1.085885306092022	1.3552384452772201	1.438891477444707	0.2256692738338973	1.0	1.0	1.0	0.0	1.0	1.0	0.0	1.0	1.0	1.0	1.0	1.0	1.0	1.0	1.0	13.0	-55019.34828107717	0.0	0.0	88.0	-1330.9398579497636
150210000	-56826.57053420714	-1390.8759682504635	-55435.69456595668	0.41743946795214193	2020.9222865594452	51.805725416942664	0.4406277102610963	1.3669922709500275	1.101727013199842	3.008191181862381	3.1986426478840757	2.1298156408572524	2.9497835466840003	2.7886325400556276	2.6616454647644354	3.2920896650805616	3.895169869352921	3.6691259633408118	1.895488200815299	1.7759891149677118	0.5160285508987615	0.5168553527147742	1.2460960266381869	1.1984347311362002	1.186304326352464	-0.163804713757347	-1.1651412492541036	-3.9054104732765067	-6.440449027447701	-5.319566162820299	-3.8703612341682336	-4.03247357240938	0.468	4.99913311167398	0.2912805914543435	0.17883569776061733	0.19454158388661186	0.33534212689842857	0.7452792871652356	0.7378185049104615	8.836937781191663E-4	0.7479449234288711	8.836937781191652E-4	0.7479449234288711	0.9508512267823047	0.4045041444500721	1.0113876294877187	1.6381465637218384	1.379664136397495	0.49513673435195016	0.09870429213081486	0.8270340750398233	0.003152671547428479	0.9571961444361448	0.17689977178919478	0.5435640852582685	0.5549179429130081	0.7434805823032403	0.40794973594202844	1.0	0.0	0.0	0.0	1.0	1.0	0.0	1.0	1.0	1.0	1.0	1.0	1.0	1.0	1.0	11.0	-55020.137110197866	0.0	0.0	89.0	-1334.55628938101
150220000	-56836.5047036138	-1415.5208907217182	-55420.98381289208	0.41657794879624205	2020.9231480786011	51.816829505309805	0.46125482175105476	3.406528147695035	1.2536711677798695	2.539218490273842	3.2053090949949343	1.6866863408579724	3.066463832883284	2.6994975125288136	2.819578753230925	3.4588920645264665	4.115701698370032	3.9006739860717516	2.107148355743228	1.5054075402014084	0.8494899619227231	0.6901295121202126	1.2575690043927554	1.5586393615755088	0.8523581234583676	-0.1512737659299191	-0.8096624522276403	-3.7386253694394393	-5.755607995402151	-7.863082378131896	-7.798041652870796	-6.755674478872046	0.468	5.222230960419685	0.29747910718430504	0.18143698445587952	0.1884849264097388	0.3325989819500779	0.8883972188772519	0.7571624731895812	8.642161492096761E-4	0.9238500116096673	8.642161492096764E-4	0.9238500116096662	1.9487905273386938	0.772921080256016	0.5815008027390264	4.3560880511748215	1.8990930446224976	1.2700007072341004	0.4546375582087272	2.1320924535156305	0.16732531221378164	2.1916986388993767	0.3768414406708893	0.9165254324247968	1.3337615672114416	2.302336749347713	0.612887068107953	1.0	0.0	0.0	0.0	1.0	1.0	0.0	1.0	0.0	1.0	1.0	1.0	1.0	1.0	1.0	10.0	-55025.001324975456	0.0	0.0	89.0	-1340.6136656863696
150230000	-56831.26822200877	-1385.0107330878552	-55446.25748892092	0.4216569344508767	2020.9180690929466	51.106444009018155	0.3763287824348852	0.18993763847861378	0.9818884355049654	2.3375945098822593	2.5868580878517005	1.6981598481793874	2.8691713985795553	2.3896331580096737	2.7666071400049113	3.6052810932793653	3.299503257307365	4.261871041169269	2.0211265897791604	1.7128592904544344	0.5121291930614268	0.5462402612558171	1.749827825371045	1.5455456536528067	1.0313045365343354	0.07397895940711464	-1.0830987609329743	-4.4932435950266605	-5.37958290429672	-7.416999029815903	-9.390830972295984	-7.043386252391832	0.468	5.551013482371753	0.29550156971832287	0.1785586139151103	0.18919068095905514	0.33674913540751306	1.0701654144613972	0.7703124531927531	9.043544658073762E-4	0.8156000131479509	9.043544658073761E-4	0.8156000131479499	2.2570407079124344	1.6498343101386572	0.9731312334255315	0.14299786202706044	1.4031192033854174	1.4086540683474518	1.4711512485976739	0.832306129919118	1.3067926677764115	1.2895618875016543	0.024502967334826917	1.2545088901420751	0.6091795339408324	1.8033597040372153	0.4719020009380054	1.0	0.0	0.0	0.0	1.0	1.0	0.0	1.0	0.0	1.0	0.0	1.0	1.0	1.0	1.0	9.0	-55051.67212070151	0.0	0.0	96.0	-1322.4939599635218
150240000	-56841.54329964471	-1412.138563746442	-55429.40473589827	0.41671021042846296	2020.923015816969	51.07000543330861	0.5288362822352636	4.443731795264887	1.1661798850984264	3.246221370336089	3.7687372012628155	1.647723021892435	2.708480205664085	2.9489710854310776	2.734004083171447	4.0043153813925505	3.9763105412864665	3.6012174353553217	2.081147582109489	1.3081608364173398	0.41580767127015406	1.004842483494114	1.2527800501708306	1.0399412854441528	0.753015504696984	0.2566793962089813	-1.1517426395502317	-4.656187439662028	-6.018817227557867	-6.1201003299793095	-7.3855689666948425	-7.868760308614059	0.468	5.045086480630535	0.29203670199365367	0.17927398600577132	0.19140831803441882	0.33728099396615757	0.6977960752658541	0.7702217083414313	9.174721516641117E-4	0.8177730245291635	9.174721516641124E-4	0.8177730245291635	1.5489405826917508	0.3903578336066581	0.15991792604429766	0.3393860470934166	2.6611729325392837	1.8113954078832077	1.8651866040074108	1.3802952122200327	0.3968806009062775	3.3815753325748514	0.5126218691998242	1.41204993318439	1.2083405325289447	2.4428894268824384	3.088877787877347	1.0	0.0	1.0	0.0	1.0	1.0	0.0	1.0	1.0	1.0	0.0	1.0	1.0	1.0	1.0	11.0	-55025.80729146208	0.0	0.0	87.0	-1340.243800797164
150250000	-56835.61811110549	-1383.9751586174752	-55451.642952488015	0.4206180650851228	2020.9191079623122	51.05446335546462	0.5265159943186545	3.617798205939972	1.540231041075363	3.5551420613487337	2.8534882673230912	1.836799827532431	3.5550990004949394	3.0585558930494083	2.4321072014768994	3.85319635877547	3.7209067532887	3.1958293733242247	1.804301152690442	1.5302562917177955	0.3954855751681083	0.3363555916119085	1.3182559968418581	1.079147716284646	0.3360066053097444	-0.1646492960054545	-1.5090946751620573	-4.397526628453459	-5.260461108281173	-3.278805085729159	-3.0916164226299467	-3.241058923234279	0.468	4.546086986749856	0.29107033821323514	0.1764284134248258	0.19529079035021962	0.3372104580117209	0.8955293410510897	0.7865648039819816	9.401186895637361E-4	0.7766873851927958	9.401186895637365E-4	0.7766873851927978	0.7924858707376943	0.8856393981615871	0.01591933070387577	0.7724725396337464	0.9648195438902673	0.6303852594068711	1.4139346785934181	0.2137002612325744	0.13233043466881925	0.7762877066826133	0.10767567713048652	0.8761030683583045	0.9605678758839833	1.0039587207443699	0.5602105659101988	1.0	0.0	0.0	0.0	1.0	1.0	0.0	1.0	1.0	1.0	1.0	1.0	1.0	1.0	1.0	11.0	-55044.492015420765	0.0	0.0	89.0	-1326.4605549639555
150260000	-56850.32419246871	-1397.6821969024866	-55452.64199556622	0.4352969659008315	2020.9044290614966	50.80013278520697	1.1584389254889593	1.4105220680635875	1.3695243434264532	3.0518877134773135	2.72442690673881	2.177286983819517	2.9579589311108143	2.6363754333606817	2.848810893556762	4.0185168603201165	3.392039104950126	3.3696389452383433	1.8622056814699204	1.514882221062186	0.2689022522567443	0.9478469570555381	1.6513038484256617	1.0829300376841968	0.9220271045011835	-0.5401849592508972	-1.6269398580538281	-4.240029450575696	-4.467963591043061	-4.738703401841543	-4.266462082385255	-3.1733398050811847	0.468	4.974071007098213	0.2960519996681137	0.1830253507783599	0.1896528458071656	0.3312698037463622	0.8931811970943466	0.7771366139663212	8.748492952073725E-4	0.9476977016250107	8.748492952073731E-4	0.9476977016250095	1.5412542995792538	0.48831833509562544	0.20121855698608476	2.1481017262753306	1.513098912381887	1.6146785793822198	2.051113405570749	0.7638361975614706	0.11516542555033348	1.0772785624027645	0.18878240528854556	1.387778810460183	1.275918261876941	1.456658378996005	0.8032548020662442	1.0	0.0	1.0	0.0	1.0	1.0	0.0	1.0	1.0	1.0	1.0	1.0	1.0	1.0	1.0	12.0	-55062.19187299225	0.0	0.0	88.0	-1321.8375285806917
150270000	-56887.59167799661	-1427.0517362155754	-55460.53994178103	0.41650160674004344	2020.9232244206573	50.764557733806235	0.9934547197337529	1.8279437948877661	1.2434010629057812	2.659739743211724	2.2564533408818734	1.6923264334647987	2.5696104136290647	2.7341186095665515	3.017305938303976	3.268120698760077	3.602791511908881	2.7500386975840065	1.850151498204178	1.4800820278731124	0.5235303777705571	0.7693746593521179	2.0472762415810175	0.9309972679575005	0.4462272007974818	0.35651800149682666	-1.60627393414438	-4.048116599365175	-2.8364877001767983	-3.1966818204400207	-1.7375699553308723	-1.9812010593431961	0.468	4.937727472378976	0.29267945528153705	0.17745030467177098	0.19435684827117553	0.33551339177551787	0.8093018567587491	0.7832587532234132	8.638631040984826E-4	0.8863099069555023	8.638631040984825E-4	0.8863099069555013	1.056146333945813	0.2805312512678108	0.4272178911292376	1.3493875737978076	2.1902590408004845	1.3299722817065547	2.5871663048732665	0.908686681414224	0.19723138485981095	0.6362934410547278	0.8730119709148024	0.38481918566912937	0.5406286911250268	2.0538451697089624	0.7241327198934283	1.0	1.0	1.0	0.0	1.0	1.0	0.0	1.0	1.0	1.0	0.0	1.0	1.0	1.0	1.0	12.0	-55056.959215373194	0.0	0.0	87.0	-1355.8089297557517
150280000	-56851.74900709126	-1391.0809221688821	-55460.66808492238	0.42448919107873945	2020.9152368363186	49.95955748447033	0.5484081538549336	1.8421863200447688	1.533543845790774	3.095736311297247	2.314808950724588	1.5077332662004612	3.2318426552236916	2.3889105355063767	2.603823394307319	3.0073514670798356	3.475519146920618	3.274994950941301	2.266302135603899	1.2306126764935168	0.5196048245615751	0.9974892183464589	1.702986086773417	0.3294128989359505	0.6991338681008871	0.25162242047891215	-1.2802586991009666	-4.653054164229135	-5.586608828853698	-5.916998613526225	-5.952663099104027	-7.277558323478064	0.468	5.172440688798426	0.2903388212554364	0.17876349148463103	0.1903619624865889	0.34053572477334504	0.84905225528581	0.7717681113832369	9.294254408582182E-4	0.9242857172673539	9.294254408582164E-4	0.9242857172673523	0.5694296087668123	0.4765228862886017	0.3471457956354841	0.1556458557702173	1.2953188283756023	1.0520558796704749	1.3331690758436745	1.0648729476675953	0.19742671323444963	0.8012457037995844	0.6560584402554182	1.2194179949274249	0.8117560135961596	0.9355954142110166	1.0501061724997072	1.0	1.0	1.0	0.0	1.0	1.0	0.0	1.0	1.0	1.0	0.0	1.0	1.0	1.0	1.0	12.0	-55057.02438685159	0.0	0.0	89.0	-1322.6485821252336
150290000	-56845.74402920633	-1376.1362386476994	-55469.607790558635	0.42059492265966636	2020.9191311047377	49.60678717010461	0.8158619872707698	2.0863608556465403	1.4811517218497605	3.3231243594097037	2.1074580253787434	1.5035915382004288	3.705976572762436	2.642345518531265	2.123850473541402	3.2342781767257454	3.755717954286581	2.99930464318371	1.9479763956436462	0.8879762071732904	0.3059368914663214	0.8424682266231042	1.7861400757845434	0.48935003001279986	0.7656569640526345	0.11168339209083035	-1.4359558250617206	-4.925850969259481	-6.691745999793762	-5.430631799576658	-6.539982975345434	-5.471924194482633	0.468	4.489115729295551	0.29867084978882696	0.1771818003521939	0.18715409525889098	0.33699325460008955	1.6781004379544116	0.8001299090997693	9.381180227300872E-4	0.8286880703028203	9.381180227300878E-4	0.8286880703028211	1.5970121485826676	0.8772467846910188	1.1632395997879295	0.20707983871761207	1.7572574451030596	1.2535681221278772	0.1489933501711397	1.26675928195848	0.14364698046378435	1.6448941410963336	0.48918004370400386	0.8906595281292501	0.5280709953393465	1.2216305031625558	1.5036487131263998	1.0	1.0	0.0	0.0	1.0	1.0	1.0	1.0	0.0	1.0	1.0	1.0	1.0	1.0	1.0	12.0	-55087.29561797246	0.0	0.0	84.0	-1308.2345885591913
150300000	-56819.3834180833	-1391.4409137197383	-55427.942504363564	0.4196252711461618	2020.9201007562513	50.19693636619224	0.8813203537472682	0.8089911708716631	1.5294247754570283	3.037828905248596	2.741996270507238	1.9588310727317872	4.346376750791603	3.3407428305279843	2.2082990251742207	3.1041918906458745	3.6562270258984784	2.8760056067641884	2.339981474736503	1.099397315462438	0.42610084598715164	0.5478369833635891	2.209978752125568	0.7945978665206849	0.7227291401813606	0.24472540252407032	-1.5585673010614334	-4.299194401807359	-5.418841576934804	-7.592528093175917	-5.142186631075419	-3.898005468036022	0.468	5.064120013404217	0.28994683495727264	0.17642739906286872	0.1929564502233959	0.34066931575646414	1.298158382627178	0.7891360507006332	8.821452750950991E-4	0.7228433133321932	8.821452750950996E-4	0.7228433133321944	1.5046763903512022	1.03011422097756	0.9501308256215316	0.21635842894974897	3.2802647419384137	1.5234906318655879	0.7470448993314085	1.430113097332591	0.4974318937981826	1.655844214047401	0.34936200092672676	0.7054332489901479	1.2456206693934988	2.6437269957355163	1.3088974647901812	1.0	1.0	0.0	0.0	1.0	1.0	0.0	1.0	1.0	1.0	1.0	1.0	1.0	1.0	1.0	12.0	-55048.29940494552	0.0	0.0	81.0	-1324.5607643708784
150310000	-56813.84267984954	-1356.4715839301987	-55457.37109591934	0.42550741494049754	2020.9142186124568	49.71287602241329	1.2500845715966522	1.7006589077509129	1.5807392706923384	3.0897146453729665	2.6100079045595073	1.7306877628191204	2.640687977749194	3.225021711240582	2.023874455105254	3.621329955250114	3.8126934227679636	2.529402622681095	2.0140472198569417	1.2387067613183567	0.4230021427912563	0.570637847582289	1.8359219091583048	1.203873579215292	0.8293308396690705	-0.5717243610856207	-1.4966299860712928	-3.9093390293942605	-4.650367628780717	-3.811368518501224	-2.4772177468781527	-0.33977714407686	0.468	5.0526237998791155	0.29415911046594434	0.17683914141605586	0.19492704667040658	0.3340747014475946	1.311135591127932	0.7774690998227307	8.657393013266916E-4	0.7141226410906326	8.657393013266926E-4	0.7141226410906332	0.7043722213745487	0.48112827387562124	1.1115853517411225	0.007746302823417369	1.2711007829360097	0.546734962314826	1.137187671775534	0.9913225740344204	0.07712963167011468	0.39631208960556874	0.16582885302865105	0.4034625979202015	0.32521182367303236	0.8882806323247762	0.8609502763132794	1.0	0.0	0.0	0.0	1.0	1.0	0.0	1.0	1.0	1.0	0.0	1.0	1.0	1.0	1.0	10.0	-55076.13043999611	0.0	0.0	85.0	-1304.194596178322
150320000	-56830.13724986353	-1390.5977338764667	-55439.53951598707	0.4312554016883686	2020.908470625709	50.566325688762085	1.3623957287718684	1.3994684108772044	1.4490503428292252	2.2690245844878514	2.17344255328609	2.212412538105117	2.809327720403666	3.4729831831863596	2.1187291885555286	3.1477232449025454	3.737819295411265	3.015786454672423	1.9159574931928407	1.2436638802222877	0.2600773423264333	0.8955327005557366	2.921062005634255	1.177480324010562	1.3687310630855578	-0.277540781783865	-0.9781887162789143	-3.9719363639202805	-4.095168816978255	-3.787601878282847	-3.6156858225172916	-5.011308506099947	0.468	4.76853665665769	0.29381975804458593	0.18099005987139363	0.18928641291982465	0.3359037691641972	0.47397049173382155	0.7013126807291666	9.542928913853779E-4	0.7656220134036898	9.542928913853788E-4	0.7656220134036912	1.1785466529445012	0.3519541335170265	0.8925050656643436	1.4000116672032157	1.6691369713294433	0.7795509944963471	1.0721261439423104	1.016280474228191	0.026645340939821804	0.4717088299951106	0.7522271758820158	0.9554209259461844	0.8847219083651998	2.6888168025367216	1.5938349615402232	1.0	0.0	0.0	0.0	1.0	1.0	0.0	1.0	0.0	1.0	0.0	1.0	1.0	1.0	1.0	9.0	-55074.8343747258	0.0	0.0	83.0	-1332.3596808872517
150330000	-56794.09533609923	-1388.9396011137615	-55405.15573498546	0.41844124964947305	2020.9212847777478	50.21669711243469	0.5713969825565481	0.10076518154475043	1.7523595084532333	3.1418628513832116	2.546629751474273	2.418924094532861	2.913303806849715	3.360595517558536	2.188849441367916	3.5916369889294844	3.4902392014072796	2.8193575951464185	2.019500843339349	1.3367799972325736	0.025259258441790083	0.8442159603182198	2.046900419417879	0.8020961879325935	0.652359952645104	-0.03387769947910666	-1.780997644752591	-3.692404088270648	-4.855732693783752	-7.619713939243967	-6.470942626822715	-6.034125314055441	0.468	5.111567830834972	0.2928158795651023	0.18045952711040522	0.19409346439840122	0.3326311289260926	0.5655265998311929	0.7325495982863098	9.46712184370873E-4	0.8033504233855147	9.467121843708732E-4	0.8033504233855152	1.3233790408257886	0.13350924573766043	1.5833087930690253	2.2476950280321106	1.2019350739999626	0.8515545106570225	0.19966230279013744	0.6928498535943203	0.4774173434046151	0.9493271144225808	0.05654442539185834	0.38328148954965185	0.4330228792492376	1.4179809936157761	0.7577662837751343	1.0	1.0	0.0	0.0	1.0	1.0	0.0	1.0	0.0	1.0	1.0	1.0	1.0	1.0	1.0	11.0	-55034.21892559836	0.0	0.0	86.0	-1328.526872645677
150340000	-56795.682827318116	-1371.005607237846	-55424.67722008027	0.4185663102893727	2020.921159717108	49.74485305970022	0.6035596171280496	-0.78027628174435	1.930796325125218	2.229215579859175	2.24319536502942	1.6319288755391725	2.919556334006715	2.660061533068186	2.5755480436040186	3.3275500766818706	4.218196337391835	2.9861919442396996	1.8099675392430292	1.1010057612489779	0.2835653041428598	0.5029265114187843	1.9539331644492821	0.5152765195517611	1.039204667107714	0.19789505734212826	-1.6599019503959622	-4.098419892007186	-5.323495399801422	-4.6240510895038005	-5.1127319588574105	-4.439693300920718	0.468	4.739507547964625	0.29245390425549184	0.1828227423665058	0.18679288240586964	0.337930470972134	0.7973590378788805	0.7884186220773679	8.596540362011296E-4	0.8445073404173927	8.596540362011297E-4	0.8445073404173924	0.8174643305308176	1.164844836242316	0.7232141480929647	0.1347722215651502	2.2300384749085604	1.726180085991188	0.5121546691668954	1.291685870671087	0.6558099796784107	0.594473336174514	0.009449788666931903	0.8947500611466305	0.08318463306833825	2.8485290852342	0.79435785249925	1.0	1.0	0.0	1.0	1.0	1.0	0.0	1.0	1.0	1.0	0.0	1.0	0.0	1.0	1.0	11.0	-55041.410248839675	0.0	0.0	81.0	-1306.7090999006268
150350000	-56812.527031070524	-1368.567338128658	-55443.95969294186	0.4308411454823869	2020.908884881915	49.69768584657969	0.9633577241016857	0.3616998842464277	2.1458512667969147	3.0243769653886208	2.4987551264717016	1.803972313951861	2.503365849437994	2.380186753489764	3.1197926654530104	3.049921293270454	3.8725698829780866	2.91141404165847	1.9192512518783151	1.0107688224916502	0.13113968884985477	1.088857169999664	2.393397963951216	0.6125274420720633	0.831275794767905	-0.01868507390989188	-1.9816705895922127	-3.460983627714068	-3.309996761386245	-4.1291571586812665	-2.740979168571601	-4.500385581447743	0.468	4.802193819363125	0.29234164877048635	0.18088063857168069	0.193585833067694	0.33319187959014024	0.9292409655830656	0.787581675161258	8.935617133121086E-4	0.8758150858935435	8.935617133121106E-4	0.8758150858935433	1.3842150527940036	0.3331442898565017	0.2350476541387723	0.5959677595022282	2.415559457719572	1.181644938258052	0.5456569634715298	1.4664566572470359	0.668434306546303	0.40810505596623575	0.5859401079423865	1.0879081386200917	1.3409474582105398	2.5692561016574578	1.1163807186024635	1.0	1.0	0.0	1.0	1.0	1.0	0.0	1.0	0.0	1.0	1.0	1.0	1.0	1.0	1.0	12.0	-55068.280093997404	0.0	0.0	83.0	-1298.2207819267803
150360000	-56801.61022245211	-1349.9132531757148	-55451.696969276396	0.43581603603090535	2020.9039099913664	50.307992413279024	1.1989750342864134	0.6418983598455452	1.9822344457182686	2.3790362622493917	3.4924573270328145	1.9385056919200534	2.782715132814732	2.784650599564117	2.8812897167835665	3.893460222771525	4.129000295328499	3.8533601699364173	2.1084418511283483	1.1936934114247255	-0.07342683556432111	1.1062680803546143	2.353314037206272	0.7968890020805255	0.8120139317500462	-0.14275892414933627	-1.5810228050776352	-3.1403962357818194	-3.42247311158074	-4.086391497069488	-4.206322048242911	-4.896601313239862	0.468	4.99971187173396	0.28806165128506556	0.17702443157444023	0.1952109932871047	0.33970292385339074	1.0941186953083881	0.7803068515107388	8.505682451813891E-4	0.7622813358019737	8.505682451813881E-4	0.7622813358019728	1.107515677726581	1.631121084810256	0.4577579214256284	0.5371984035922847	1.9453236550853858	1.4643212951273399	0.49087291075070777	0.9458333669569399	0.13724125483517297	1.8762551543842687	0.43880860090505086	1.5119743778086343	0.6616508175166149	2.6351247358479712	1.1157206717877153	1.0	1.0	1.0	1.0	1.0	1.0	0.0	1.0	1.0	1.0	1.0	1.0	1.0	1.0	1.0	14.0	-55073.7280662545	0.0	0.0	79.0	-1278.18353416438
150370000	-56765.38385550512	-1323.36750426315	-55442.01635124197	0.4346892382649523	2020.9050367891323	50.42254646295615	0.8930803640214714	1.340531301911142	1.801775791567419	2.0281381892047428	3.1855350714901474	2.0163064280768377	2.383946281782017	2.695619471996146	2.089790663415561	3.5148813673076553	4.509873502849549	3.229219820483393	2.244566595249832	0.9170098744981073	0.02178798926570856	1.2735548901156444	2.847445220468032	0.7119874073222694	0.8150458755836515	-0.49560553032919463	-2.149451253843269	-3.752114254261105	-4.715723707978232	-5.600215268441303	-6.383279199482061	-7.294670284616988	0.468	4.734417135017013	0.2921978116004183	0.18495708729886315	0.1912128262778118	0.33163227482290797	1.37867065631449	0.7852828232161443	9.368818420220648E-4	0.7300969787061665	9.368818420220646E-4	0.7300969787061653	1.1595575414727186	0.5246872005254837	0.7437344218380212	0.5585796610437531	2.051401393809301	0.5560531158813792	0.6613327259013123	2.115721338156039	0.06288043206830203	2.25158325200699	0.4207675393887463	1.045659760034886	1.2040730070978571	2.775678368266971	1.7442553873427218	1.0	1.0	0.0	0.0	1.0	1.0	0.0	1.0	0.0	1.0	0.0	1.0	1.0	1.0	1.0	10.0	-55070.95582765451	0.0	0.0	79.0	-1261.5574159261205
150380000	-56780.34599391945	-1339.5957156942336	-55440.75027822522	0.4360189109605023	2020.9037071164369	50.0122070848146	0.7357356210088355	0.5332569648370553	2.080609048106818	3.145849491706035	2.3822699602684665	2.4655759864016478	3.961202160184615	2.4693527819429417	2.593007621792079	3.53431843096919	4.442879031194694	3.1599470159596366	2.0875663277860297	1.0982962562073657	0.1144079539069821	1.2872138892929823	2.525325416744143	0.92641271484431	0.6272994026124308	-0.6173168260007026	-1.6789001249323894	-4.076036711154476	-3.2189806081061634	-5.7188881357056705	-6.744423710100935	-5.325996712493805	0.468	5.401121346018088	0.2953592061970351	0.17472313770389278	0.19076615850924833	0.33915149758982516	1.6758782812795088	0.825144865382396	9.004222133086942E-4	0.6648950265037797	9.004222133086938E-4	0.664895026503779	0.8454458877265848	0.2984719474043346	0.3091014548532829	0.15306406062700814	1.9379645335524647	1.0408513792302838	1.3350054386585257	0.3978204020760975	0.09641990430836644	0.8526199527349522	0.360854546894333	0.6546639947831343	0.9117078089307586	1.668456709980829	1.352180200206976	1.0	1.0	0.0	0.0	1.0	1.0	0.0	1.0	1.0	1.0	1.0	1.0	1.0	1.0	1.0	12.0	-55065.13588614281	0.0	0.0	78.0	-1281.9947050257176
150390000	-56743.2116700836	-1315.6884983672558	-55427.52317171634	0.4220579776509742	2020.9176680497465	49.82606840110112	0.47730903968973726	1.5684170068821235	1.9173845602986428	2.616800218557118	2.4640743193546646	1.9268745275790773	2.975049535906203	2.3129874990602826	2.184120129981614	2.9681137240268414	3.974873696265416	3.2597122671899226	2.1931784916011794	1.0487419114977667	-0.0720397402751011	0.8503353422836254	3.1224294540989805	0.4451599274152505	1.0281484512462342	-0.3523293616455283	-1.4736061626630446	-3.843733653778176	-3.8905365244594576	-2.1681067966286096	-4.027167280689419	-3.82125120627199	0.468	5.242166819647321	0.2954564345226634	0.1783719588051644	0.18788853156783156	0.338283075104342	1.2495877892074154	0.7780843900523354	8.899404733636018E-4	0.7563680883922799	8.899404733636E-4	0.7563680883922788	0.828399524674499	0.137576873704463	0.3835928899955487	0.7635637459444783	1.3689410324931113	1.4128299093665524	4.488308351262162	0.7082044807618739	1.0514970960352927	0.6389304184461997	0.8959302845083602	1.1556876792393755	1.0133124635413104	1.790618679313891	0.33395928093937777	1.0	0.0	0.0	0.0	1.0	1.0	0.0	1.0	0.0	1.0	0.0	1.0	1.0	1.0	1.0	9.0	-55052.2414613798	0.0	0.0	86.0	-1256.6049412130194
150400000	-56718.61012331246	-1315.7911981802147	-55402.81892513224	0.42370580892527226	2020.916020218472	50.572869103246845	0.5434400126028833	-0.1833373077310806	1.959943005136961	2.977040730191966	2.404817014367701	2.064912507562695	3.693208745070145	2.6466280194151697	2.4376541728080805	3.44051491859998	2.5586210555577655	3.7731719810602518	2.4850670918265996	0.9268069286128605	0.1306640974514634	0.9993042429109887	2.991434134543616	0.4788074026567408	1.7551900245742087	-0.7894295398825892	-1.1364957335083299	-3.9192078650726954	-4.620182745233813	-5.498021492158548	-4.697618521455051	-6.765761681193012	0.468	4.9513827467906815	0.2893602315453035	0.1791547505881391	0.19141197110004132	0.3400730467665175	0.6368819048058255	0.7467870463084246	8.896061479805799E-4	0.7219578106424872	8.896061479805824E-4	0.7219578106424899	1.1412009078229208	0.2999361864429522	1.5882012308378788	0.31566306450205184	3.4773804363585725	1.5364558900567726	1.7359208001955793	1.3348045100022814	0.518979793708872	1.4629553361482663	0.15033833248712705	1.2037890929578778	0.5905050027634521	2.197493321627429	1.4694392013007262	1.0	1.0	0.0	0.0	1.0	1.0	0.0	1.0	0.0	1.0	1.0	1.0	1.0	1.0	1.0	11.0	-55035.797892372066	0.0	0.0	78.0	-1252.9035292541366
150410000	-56701.87363882961	-1299.4770704247067	-55402.3965684049	0.4425917188411928	2020.8971343085561	50.07684240657277	0.259935988708276	-0.9128867106340912	1.4461857191032768	3.3433791209903623	3.504896379191107	2.026088876355646	4.144725973683715	2.355830214415218	2.1703060842601416	3.3460272727893985	3.7196560652322885	3.1776336739851865	2.4917592946182463	1.0029710560302973	0.14874627332566245	1.0596962966179595	3.7312948850175753	0.41403912439350277	2.1651742975958093	-0.5212735712136417	-1.4824649456030297	-3.5058566430554277	-3.916194294217283	-5.0688322529617595	-5.090149447510568	-3.56479674963059	0.468	5.003526082744641	0.293003776404778	0.18040624948166498	0.191550926017674	0.3350390480958844	1.4316189733692826	0.7738362609791621	9.537228524500539E-4	0.6850686103369057	9.537228524500509E-4	0.6850686103369041	1.298627629728933	1.1585712329057345	2.2489036589789237	0.733612722786391	1.567574812486181	1.244951953178782	0.8671124718204603	0.4049747608949428	0.268667719778902	0.3757511484199168	0.9526088174196091	0.5389810297827504	0.44059924005352835	1.3588260836295143	1.0493565850122177	1.0	1.0	0.0	0.0	1.0	1.0	0.0	1.0	1.0	1.0	1.0	1.0	1.0	1.0	1.0	12.0	-55031.34820578848	0.0	0.0	79.0	-1240.1506463924907
150420000	-56770.14592753796	-1346.959508801736	-55423.18641873622	0.471170345560756	2020.8685556818366	50.48674098376696	0.24094223209082155	0.16033848091220648	3.5449412127070308	3.1697213591338262	1.8150944558430442	2.1778909039219	3.4165258617546312	2.8236327295325983	2.21032347039609	3.2238875550550765	4.415381552567185	3.0688487994609375	2.355705335449847	1.1856260379419532	-0.0222226517859503	1.3400079208452411	4.567409514250841	0.4476163589738167	1.2797492789950975	-0.056449812710028635	-0.4972927583595363	-3.2208623338618425	-4.1120521971277135	-3.8985521561325096	-3.2507814905629306	-3.154994339958125	0.468	5.141827174149552	0.28907437398064056	0.18073675295723832	0.19292530562498794	0.3372635674371346	1.2013990151209069	0.7772013681284099	9.386350999690318E-4	0.8091100630530278	9.38635099969032E-4	0.8091100630530248	0.4766558392321135	0.21594141146806625	0.5288958959856479	2.670065224806277	1.2495017549206477	0.7551502173277429	0.9238468785551338	0.20930304739134423	0.240688989524194	0.41458561682292877	0.25893788110936183	0.368718128113893	0.03303710317994264	1.2093269024605264	1.2352678146958584	1.0	1.0	0.0	0.0	1.0	1.0	0.0	1.0	1.0	1.0	1.0	1.0	1.0	1.0	1.0	12.0	-55048.83192363835	0.0	0.0	78.0	-1285.2280033750558
150430000	-56768.630823880405	-1347.9105850071444	-55420.72023887326	0.44732351410743376	2020.8924025132899	50.28718459453151	0.37384496526544064	-0.2209167986222374	2.27444042793064	2.9874894340676854	2.872855509362334	1.9862454776450094	2.6357739373289153	2.618742266736355	2.392686192154914	2.8932594511166707	5.457892610336608	2.991861534461207	2.297573154871605	1.0885600064499066	0.2843529843943142	0.5828233264027837	3.0235615457410203	0.30035630247741296	1.6952620068457538	0.012243960640173551	-1.2471339245590929	-3.584536025631486	-3.6416340087077304	-3.9612272192962377	-5.037471791878209	-7.718924334226257	0.468	5.18271042917229	0.2947458564387517	0.17774037675817322	0.19127927925645102	0.3362344875466255	0.7961572159009755	0.740598028334587	9.577289922029803E-4	0.7174304088884127	9.577289922029786E-4	0.7174304088884109	0.615149893082504	0.9089748425929766	0.08685154813973861	0.5890222931435967	1.9463519365874105	1.277026230770394	1.5303663885935725	0.9243678312326461	0.15889765423585384	0.43514598070730887	0.559082596673564	1.0881933044914223	1.949721374055509	2.0658590768615483	2.0793424894823698	1.0	1.0	1.0	1.0	1.0	1.0	0.0	1.0	1.0	1.0	0.0	1.0	1.0	1.0	1.0	13.0	-55038.39934558006	0.0	0.0	79.0	-1283.4989539197854
150440000	-56815.68893601584	-1373.1980743477031	-55442.490861668135	0.4338855404039835	2020.9058404869934	50.55724313126997	0.5570066625699646	-0.8817460307145051	1.745806979050634	4.134614311422314	2.725727593315586	2.7887025142567836	2.7054945678382363	2.0551182975065356	2.241375563286936	2.2503983004033787	4.007185418731365	3.7551037117097312	2.1499447177786863	1.257606181819304	0.34952376724696443	0.9556352839061418	2.2071803550863613	0.637165220169656	0.7567413742848005	-0.08872689928924428	-0.9018480124156137	-3.1536443552969575	-2.8795008270744833	-5.809492003522093	-6.419649000099365	-6.741870921355004	0.468	4.9709564548714935	0.28711396954389506	0.17946625579945952	0.19441672894090556	0.3390030457157413	0.5765282232196816	0.7237422355819972	9.454339950455606E-4	0.8334941772324957	9.454339950455622E-4	0.8334941772324974	0.9784507035181712	0.39144694034638544	0.346185439828278	0.6319179879817721	1.272783047861051	0.9755614908114332	0.18299518743195747	0.8078330034183632	1.6006559928604496	0.7367727691298896	1.3912703783443086	0.7397918910715503	0.9240835311260318	1.5781635166583703	0.5804260973729705	1.0	1.0	0.0	0.0	1.0	1.0	1.0	1.0	0.0	1.0	0.0	1.0	1.0	1.0	1.0	11.0	-55065.767386331536	0.0	0.0	84.0	-1310.5860521454842
150450000	-56816.35736447681	-1363.0509105352814	-55453.30645394153	0.4197512408639989	2020.9199747865334	50.083033875033976	0.26269576616327156	0.9270350771841984	4.425496433575441	3.6031059237800527	2.1744520482513128	2.971571945511055	2.7192043640742387	1.9726825816524718	2.2287780086700084	2.9096477418765074	5.847281426742309	3.609783102079303	2.321132562706751	1.0549749963414525	0.027011252826122406	0.5575527214994647	3.0573229727108893	0.7550389830716491	0.7505402633759749	0.14025239404373643	-1.4827019581434138	-3.8645442739042695	-4.685935942025343	-2.6214456081333655	-5.680164639502573	-5.719151119001262	0.468	5.51842023846515	0.29347259751074345	0.18107260752626234	0.19095894177340053	0.3344958531895951	0.7934024492393777	0.7455681002585639	9.02645347176958E-4	0.7615287289404994	9.026453471769576E-4	0.7615287289405017	1.1105330658261587	0.7338205060950113	0.8388058672626435	1.8315825861961814	1.20879927360526	1.8952951027581102	1.5823710202798105	1.3992658209893722	2.957697856643344	1.5071939851819733	0.5321222887007235	1.3106515297017962	1.6565114619825814	2.9931158547965295	0.6760206358462698	1.0	1.0	1.0	0.0	1.0	1.0	0.0	1.0	0.0	1.0	1.0	1.0	1.0	1.0	1.0	12.0	-55080.46505410534	0.0	0.0	78.0	-1293.2399932947123
150460000	-56764.32563140651	-1320.6525189360045	-55443.673112470504	0.42758143433070267	2020.9121445930666	49.407482146458875	0.7344355107767527	0.21706851035088273	2.8540829464877526	2.224073241360333	2.208863319605825	2.9799099443099157	2.579935180325196	2.4565024277415928	2.2551427842897342	2.7989628601335053	4.9371941619703055	3.5964144375226734	2.485729700635958	1.2667654026954824	0.014979391440255202	0.6788423126375659	2.490372169288254	0.1795709172656632	0.18721851147686516	0.18222735096915665	-1.5465593093007532	-3.8253714975378106	-4.426940580775475	-4.663775413020412	-4.767267054625086	-5.2608662792355885	0.468	5.101009718451766	0.2891074343996906	0.17606484101907563	0.19237994946849105	0.34244777511274416	1.1085257320429776	0.7975843890068928	9.329668447477543E-4	0.9302256816867263	9.329668447477539E-4	0.9302256816867248	1.6703722292185468	0.5054094598387184	0.2600010226394761	1.0225341606855831	2.1064708233168385	1.6124570757324523	0.464273762474334	1.4512671855948787	0.1425076634848395	2.1760269591754664	0.8167003639527839	0.9637233213278071	1.7029126947331845	4.246124915554556	0.3035155832908205	1.0	0.0	1.0	0.0	1.0	1.0	1.0	1.0	0.0	1.0	1.0	1.0	1.0	1.0	1.0	12.0	-55071.01395089097	0.0	0.0	87.0	-1244.1583334306504
150470000	-56759.51974982299	-1307.2279698269203	-55452.29177999607	0.4173768264421031	2020.9223492009553	48.81659987392554	0.6063652612892048	0.9857679436794579	1.5855472628093554	2.407666858784493	2.098025938047502	2.685539465374632	3.238172252803981	2.481114373618478	2.223723595488364	2.9133353619626954	4.258010277817011	3.4549348116373224	2.324108844146608	1.1461986222780542	0.023819850603173154	0.9939913405985488	2.9653886965372585	0.46861547149788624	0.3538797027479275	-0.1249170381683088	-1.2347920155825796	-3.441312010697702	-3.9631386092803993	-4.040621475323045	-3.6323294079039536	-3.464261521276536	0.468	4.872713113906365	0.2931396732470222	0.17704414883459596	0.19593554654410147	0.33388063137428176	0.8668888396833724	0.7937109525845851	9.635217732917342E-4	0.8927803025190709	9.635217732917325E-4	0.89278030251907	0.8516806586674747	1.624668248235553	0.5502400168542531	1.7292620045054121	0.9159958559338091	1.0066600431542188	1.082457536945557	0.7219007322533763	0.4720832704450915	0.648808600944876	0.41994962452201756	0.6385785039386707	0.6559772958918275	0.9340194462397465	0.22919195286697838	1.0	0.0	0.0	0.0	1.0	1.0	0.0	1.0	0.0	1.0	0.0	1.0	1.0	1.0	1.0	9.0	-55072.725192369864	0.0	0.0	91.0	-1247.2737833460608
150480000	-56769.49593214823	-1336.7590979691404	-55432.73683417909	0.41750840415033846	2020.922217623247	49.26717234292616	0.7511352030564682	0.5541244475771849	1.3321395330481431	2.1325156923552395	1.8813546294699999	2.9302846416412436	2.023931862240872	2.057469086456288	2.3413187937688806	3.2888619364209366	4.128770133235976	3.2293498390534667	2.2359314397135774	1.4854345443324841	-0.009334638593669356	0.6696773377100419	2.3954012616813953	0.0967812935435183	0.0051773185611288935	-0.028238216505586833	-1.0622176325816888	-3.5924950049985784	-4.88789586643675	-3.9282704547133775	-5.588129815644987	-2.9745423484475	0.468	5.108207499333957	0.2882452824027616	0.1842424994768317	0.1967432084518948	0.3307690096685133	0.5185602411775335	0.7337977952865664	9.380372281989619E-4	0.9936822710467261	9.380372281989568E-4	0.9936822710467224	0.719433545001984	0.30548602104464234	0.6807311400448269	4.632262505436396	0.9626098420468178	1.2033353776990816	0.2909481409722508	0.451472465169958	0.5823077339440969	1.2730180709251633	0.9017273863091443	0.7226047797621012	1.0720978993203933	1.0868788809812866	0.7069489055345666	1.0	1.0	0.0	0.0	1.0	1.0	0.0	1.0	0.0	1.0	1.0	1.0	0.0	1.0	1.0	10.0	-55056.27367613704	0.0	0.0	85.0	-1266.7132929932409
150490000	-56811.97139390469	-1365.1854602708052	-55446.78593363389	0.48278841601015765	2020.8569376113871	49.36234730879822	2.0140412954723828	0.1688058599911697	2.7160463633378567	2.832020827672699	2.6695937160948313	2.6647021069914265	2.1153878170626386	2.2054846043531366	2.487387387079214	3.7165786891837542	3.757990274546629	3.471703537598998	2.4649527641686624	1.2493028100150236	0.05935540698921152	0.8353509386597112	1.6849784572484108	0.42117374490111675	0.09381668751781677	-0.3812716295061367	-0.674399952343785	-2.8963321887394966	-3.7747225888479514	-3.261013226151994	-3.0843294667588648	-2.9092552289121882	0.468	5.472781940658427	0.29132396523680465	0.17581442298192548	0.19130918979031955	0.34155242199095165	0.9312668370397935	0.7539043261825921	9.420825081805121E-4	0.7180053235733107	9.420825081805118E-4	0.718005323573312	0.44854216820638526	0.3702262119085253	1.5615695129316236	0.7321055020996151	1.8784733158635496	0.5621707760675255	1.1050320187538212	0.11113174907743886	0.15741306852719156	0.7639073837003627	1.2173268320095234	0.8646264680153004	0.2804932516668549	2.7573589416900304	0.7622784584020175	1.0	1.0	0.0	0.0	1.0	1.0	0.0	1.0	1.0	1.0	1.0	1.0	1.0	1.0	1.0	12.0	-55066.51606983249	0.0	0.0	82.0	-1304.4547942017691
150500000	-56809.601117439015	-1376.0427352014551	-55433.55838223756	0.4315448758461783	2020.9081811515512	50.01576925631541	1.038610402255785	0.2769167462634267	0.8494310469998003	2.1552778653729225	3.0828792086264687	2.827371697821262	2.628756533575174	1.9017325535484177	2.505652529818629	4.038400121022052	4.191553671726549	3.0082275121543556	2.132968403951821	1.6305884479323873	0.40671879308342357	0.8727232055575529	1.9266745884901542	0.778203719319424	0.1674847534992058	-0.9091118165517444	-0.8407182124687612	-2.900891891103693	-2.190892813395247	-2.2581583656783715	-4.564247565161455	-5.242444978248705	0.468	5.207611340908693	0.2886416758708988	0.1797086910562	0.19407164007321343	0.3375779929996891	1.1770780228135063	0.8105087093442932	9.252096352334474E-4	0.882687291022277	9.252096352334455E-4	0.8826872910222759	0.36923425137247745	0.578947799411993	1.3448371953208862	0.3703219313755824	0.9269563707639672	0.5828618135042476	2.1752335594249623	0.25170923961078373	0.030206239397794758	0.8713023091833594	0.30001542031850775	0.3493993172496944	0.3070167064643271	2.0486205868791574	1.8233412122897594	1.0	1.0	0.0	0.0	1.0	1.0	0.0	1.0	1.0	1.0	1.0	1.0	1.0	1.0	1.0	12.0	-55052.14904020977	0.0	0.0	83.0	-1307.9942637057807
150510000	-56788.68589954024	-1377.8701997720007	-55410.815699768245	0.4316073237617343	2020.9081187036356	49.52320918568461	0.3829973843154545	0.8199915941147513	1.5611783681427038	1.9615619546698828	3.5096465094837055	2.1732564079886263	2.7414919294116062	1.8622385666569001	2.247774798645861	2.97143936472352	4.839533291883076	2.844930095360868	2.0846260891055657	1.2494770754376785	0.3494992984041462	0.8503285213146157	1.5723659113725263	0.5054926706189775	-0.03872472944734495	-0.45630735848753795	-1.1051324972200463	-2.836448053024031	-3.5764152290172175	-4.155135423450899	-0.7200445089657279	-1.7709362742444723	0.468	4.655453988150185	0.2892805335294441	0.18213988613397597	0.1911428776669975	0.3374367026695837	1.597373280549632	0.8173197461832896	9.701974574234726E-4	0.8985440438780544	9.701974574234716E-4	0.8985440438780532	0.3099332258982841	0.6333682378474611	0.48010908911470246	2.046184454586448	1.4528819401734219	0.7292492702665411	0.23657463168531004	0.7035060014427151	0.2270482435607666	0.7073258242554925	0.46393259038287576	0.8845230516837276	0.43005539647888663	0.6721785689301865	1.3373896272684795	1.0	1.0	1.0	0.0	1.0	1.0	0.0	1.0	0.0	1.0	1.0	1.0	1.0	1.0	1.0	12.0	-55044.14166089995	0.0	0.0	75.0	-1310.7844953944284
150520000	-56766.15001572486	-1354.8968010726867	-55411.25321465217	0.42262265541333566	2020.917103371984	48.8788222522214	0.8593583799082344	-0.4932995020911754	1.058968383316323	2.365090633807916	3.057894107256472	2.4747438930169894	2.598823393818565	2.1291232495637575	2.4989817461154664	2.7361559611902564	4.799680740074375	2.3830141708584116	2.119077090205155	1.4599054341073145	0.18392016234600278	0.6796042064514594	2.20919473545977	0.3126695973427627	0.1018687073404275	-0.7618718269650796	-1.324753295208888	-3.199100475103699	-3.041565090284106	-3.326737521184972	-4.96983981521706	-6.75334280391003	0.468	4.945533890562151	0.2925092664718836	0.18213988613397597	0.19155934553189485	0.33379150186224693	1.0132454266827937	0.7802954514231485	9.121390529590936E-4	0.7187199355647083	9.121390529590939E-4	0.7187199355647079	1.0473420718264008	0.7668649662633134	0.3041642930767624	0.8053560407656388	1.546926383612201	0.3253266000934724	0.2614529965042744	0.4729443114827203	0.11750056281432933	0.8635312910328289	0.4986293113516135	0.43303621901088707	0.445771452352739	1.442002799926213	0.749114446724261	1.0	1.0	0.0	0.0	1.0	1.0	0.0	1.0	0.0	1.0	1.0	1.0	1.0	1.0	1.0	11.0	-55037.290517238675	0.0	0.0	80.0	-1301.1095210579465
150530000	-56792.8864880181	-1381.0681023868153	-55411.81838563128	0.4204476999721548	2020.9192783274252	49.13361828291718	0.6952474579274295	0.5351005582838368	3.0246264857224507	1.9047434116681061	2.8807468147181865	2.298877693602614	2.5058363253134384	2.8361354101826692	2.4861158757950186	3.2788754371298796	3.309110897763103	2.5674568806374984	1.7074417497325944	1.2757005733355946	0.16319404909196464	1.3744932233963105	2.3015168970141757	0.5611082467209847	0.9758437716220307	-0.77318463992657	-1.7655999008585632	-2.939674831693266	-4.976197133017025	-6.008529984497292	-5.809956089779075	-5.136179828699553	0.468	5.14766852704291	0.2891276204603138	0.1829211056280112	0.1907922969296085	0.33715897698206776	1.2478835800092511	0.7910939697441401	9.109577815241236E-4	0.88878098155601	9.109577815241218E-4	0.8887809815560092	1.8291558585921925	0.8323461160707324	0.47140332108855626	0.14027904578723405	1.9937136176779977	0.8078851156712693	0.5315608794472262	1.4384269850997748	0.5659576699506272	1.7166076463877191	0.7965035893753374	1.1698210864154746	1.9623203041164594	4.757124507929186	1.6544661200572919	1.0	1.0	0.0	0.0	1.0	1.0	0.0	1.0	1.0	1.0	1.0	1.0	1.0	1.0	1.0	12.0	-55059.25510962271	0.0	0.0	79.0	-1305.4250375792622
150540000	-56784.70552219718	-1360.2276804742633	-55424.47784172292	0.4190973455435471	2020.9206286818537	49.0702439745478	0.7342800249276004	0.13972250478303427	1.3781154317078848	2.77483628317995	3.337336811634618	2.4955937275252964	2.7388739939342908	2.4310070876409964	2.2772586975938447	3.1633517464750414	4.110144077514244	2.5555514783315405	1.919696896576779	1.1526895378024737	-0.04291708544412284	1.282805255407507	2.1086684153370796	0.5839765835654064	0.822166084619039	-0.7698193129158749	-1.2835235554456088	-2.8959785844806163	-4.3284592877207375	-3.264259020725536	-2.595548960990282	-2.9015221816433363	0.468	5.317395234598167	0.29196634186930776	0.18228181138591265	0.19095173490104528	0.33480011184373554	0.7396413064901374	0.7613585812899629	9.071956869475086E-4	0.8650156265768544	9.071956869475056E-4	0.8650156265768524	1.2879214987487355	0.2198498970486685	2.1086372092132613	0.3561762573275072	2.988558156860225	0.681206496263543	0.39071223870962973	0.7762925049701714	1.5633679086080448	1.5943844117381516	0.9584663704800158	1.5587335674770268	1.013174707330257	5.636119708506524	1.3763240300713082	1.0	1.0	0.0	1.0	1.0	1.0	0.0	1.0	1.0	1.0	1.0	1.0	1.0	1.0	1.0	13.0	-55064.641694469035	0.0	0.0	79.0	-1282.4475560940793
150550000	-56788.685611369	-1359.127846157	-55429.557765212005	0.4229444065515175	2020.9167816208458	48.830240159098665	0.5952901562410813	1.4969185905651559	1.8288515828331962	2.537066047531601	4.017947592923673	3.2279779990336146	2.951055916607224	2.4088804904021406	2.2734637751326487	2.94113588488377	3.2792317852283572	2.8700351003668874	1.9699291117224722	0.9233270101808636	0.07312827235791473	0.8900545157909556	1.9861500353687054	0.16453113502673936	1.434498667641931	-0.5398078685015625	-1.2045778619198466	-2.8102829175998427	-4.40581418061921	-4.898519826196666	-5.692583377754449	-7.329910100216449	0.468	5.703390496616069	0.2874858045245959	0.17752356493733162	0.19653037013530023	0.33846026040277355	1.103259508985694	0.7982663856141591	8.987872822362416E-4	0.9050405119027132	8.987872822362419E-4	0.905040511902713	0.42700727955119777	0.360918972198834	1.5926129005041132	1.2733184974883378	1.6029204069811223	0.6966211712942679	0.1991502816676876	0.5585160561804714	0.2931412535955065	0.8566891810515191	0.6823474287776934	1.0573876996818081	0.29484755134581886	2.68528173162271	0.5122191365594224	1.0	1.0	0.0	0.0	1.0	1.0	0.0	1.0	0.0	1.0	1.0	1.0	1.0	1.0	1.0	11.0	-55069.814793003825	0.0	0.0	78.0	-1293.1319517326722
150560000	-56777.65454631085	-1336.2921310291852	-55441.36241528166	0.4260809207292426	2020.9136451066681	48.78099843186778	0.8729300203856548	2.5422933028984045	2.295448255080194	3.099116489874085	3.0958778740401725	2.8740077414048657	2.3745083384497225	2.5726116120744917	2.4075197700677964	2.7338795416811164	3.668899867313957	2.733622359571016	2.0838524196419215	1.0344146792427313	-0.051762559686439835	1.6625820528300037	1.2590596935327079	0.2615838803647308	1.3847972520271372	-0.7698940111958487	-1.3186330223306075	-1.9897521918438674	-4.626854274195815	-4.716509102966509	-6.401029380637217	-6.0751787302096485	0.468	5.426363548195653	0.29450494464676863	0.18062659703442036	0.18933517525042917	0.3355332830683832	1.3306127304195972	0.79636927411465	9.350689122259838E-4	0.7872392920714675	9.350689122259831E-4	0.7872392920714667	1.3923070649665836	0.4709488619591989	0.18020830241599994	0.8799090472572233	1.2372279467552614	1.4130759529026828	1.751888818882238	0.8346664438496498	0.7220413884344559	1.9940864211953973	0.6082598014268644	0.41402283395761946	0.9079889537530591	3.0571728783381804	1.0588484336726212	1.0	1.0	1.0	0.0	1.0	1.0	0.0	1.0	0.0	1.0	1.0	1.0	1.0	1.0	1.0	12.0	-55075.6905020218	0.0	0.0	79.0	-1269.2495917179667
150570000	-56794.49721147605	-1330.4351972365012	-55464.06201423955	0.4241303009319426	2020.9155957264654	48.4964422813326	0.8937974696185822	0.5673241406514175	2.0874474101672034	2.5137749965306737	2.6889789562874142	2.836510713205763	3.0060096510714307	2.242879030309286	2.3177346185426737	2.911105086881031	3.57460697774481	2.7129492956157173	1.9352689095154623	0.8962675577324358	-0.1113740508608397	2.0125696586229602	0.9196659849460623	0.560783472037439	1.0063319094292533	-0.7188592529275643	-0.31387270076376983	-1.9805786047012204	-5.236003746383491	-6.920674291585571	-7.5077347064945315	-6.749031370404882	0.468	5.75918760370391	0.2926464733007837	0.17680692302276857	0.19425032164955788	0.3362962820268913	0.7958702323905392	0.7672277144319422	9.206054283958959E-4	0.6366413001424533	9.206054283958955E-4	0.6366413001424532	0.9979641129682317	0.838395549695319	0.1186839963715563	0.07295059232587026	1.5691813213341246	0.960445130272093	1.0565035315271465	1.062108099567658	0.7993594235010117	2.174451510472223	0.7688573637481986	0.8966127201035253	0.8547090029741656	3.0701720679824	1.4537359088504236	1.0	1.0	0.0	0.0	1.0	1.0	0.0	1.0	0.0	1.0	1.0	1.0	1.0	1.0	1.0	11.0	-55084.14006813107	0.0	0.0	77.0	-1274.5231893859311
150580000	-56781.89920879344	-1343.802533749156	-55438.09667504428	0.4187776522271455	2020.9209483751702	49.383463853550374	0.3003754020575829	-0.5945410370026867	1.5459429012583559	2.492916257810356	2.9235847982277545	3.490875341780317	3.4836620684703936	2.0759030902376545	2.1650679654687313	3.0060537177147038	4.3256256983913355	2.8122900190620186	1.8333062872067898	1.368604618402894	0.06698988064788387	1.6437729301723856	1.0204710377431618	0.7132724826307779	0.8559818467138365	-0.8451893506425054	-0.9034530000442611	-2.5085351038580566	-5.159015674645569	-6.360928462248157	-9.290284685097292	-8.636923843966958	0.468	5.406441502240913	0.29411949654205455	0.18078607653857648	0.1926954673292967	0.3323989595900737	0.6369485855090835	0.7386725145201366	9.554855159436691E-4	0.6318920888314827	9.554855159436687E-4	0.631892088831483	1.002987912648636	0.4897914157135409	1.1349690168947202	0.1391319004507923	1.5779945381023444	1.021522803715001	0.07882655119896277	1.1409229990270444	0.19258976337077977	1.8201732589184827	0.991117484612488	1.6375863515156799	0.21696453999594933	2.7786430128513295	0.8478413986787835	1.0	1.0	0.0	0.0	1.0	1.0	0.0	1.0	1.0	1.0	1.0	1.0	1.0	1.0	1.0	12.0	-55068.28147907541	0.0	0.0	77.0	-1288.383884769156
150590000	-56711.08527149348	-1295.8969957382249	-55415.18827575526	0.42698099303755693	2020.9127450343597	49.89093667626539	0.7425552128522271	0.19742658032153682	1.1267696234752682	2.4356541409031616	3.2300453662497275	3.4433103319978033	3.6224081466599523	2.082063888156368	1.9409886404898977	3.2938952016597796	4.445539822318277	3.199081695944772	1.4420308388760934	1.469151507824026	-0.05114707973490554	1.0667095175571066	1.6338233054555418	0.3963345009739762	1.1099315961298737	-0.8389663819170379	-1.1939257825535525	-3.3850324581589417	-5.275232314020141	-5.487259135153554	-6.761642549910257	-7.444915982954196	0.468	5.260122133048703	0.2919403024686789	0.1803252770273546	0.1917938767120532	0.3359405437919148	0.8113623754262296	0.7739256267063223	8.850003292284987E-4	0.6626961056342627	8.850003292284985E-4	0.6626961056342614	0.7695111328149643	0.41704999382894775	0.4787212179315957	0.636273154288775	2.183763192973914	1.2037226869941613	0.8497665437380172	0.46702657097020894	1.796602272592989	0.22722931712755598	0.47869918030773634	0.4419121449439906	0.4952674464766894	1.3267432967902282	0.5088944635937659	1.0	1.0	1.0	0.0	1.0	1.0	0.0	1.0	0.0	1.0	1.0	1.0	1.0	1.0	1.0	12.0	-55052.8971522654	0.0	0.0	73.0	-1240.1778716045353
150600000	-56724.932030695345	-1328.5180473369883	-55396.413983358354	0.4369016568130137	2020.9028243705843	49.510134203560966	1.0441867176556918	-0.249713417314062	1.326684664920698	2.4053342782030236	3.446145089191879	3.3616448557360634	3.7141908460720425	1.9451671501180785	2.7979876823140417	2.7727580603671687	3.7570994510807365	2.90888959500235	1.2455330005703107	1.954019780173481	0.00886479805140597	0.8894917144878941	1.869649143767084	0.6941044311351177	0.9172352507600118	-0.7263232819738076	-1.6524531309541937	-3.706115511623125	-2.2398698872552263	-4.424258794753155	-4.282996021212822	-3.185254603904604	0.468	5.428640422802718	0.2973105432466924	0.1786996561077557	0.18880144449665728	0.3351883561488961	1.291674771780111	0.7797164479696559	9.337537726585135E-4	0.9021677898521595	9.337537726585123E-4	0.9021677898521587	0.4956262927435502	0.29358562209882105	2.696002360785721	0.7608979502896897	1.0251253692448146	0.5300236725011555	0.058694580996113216	0.9903449420098683	0.49313737943384733	0.6188233496826446	0.36778537466211386	0.43325632735167807	0.530283870073131	2.10759687754581	1.2245703793288396	1.0	1.0	0.0	1.0	1.0	1.0	0.0	1.0	1.0	1.0	1.0	1.0	1.0	1.0	1.0	13.0	-55045.16256709218	0.0	0.0	72.0	-1256.899747246824
150610000	-56744.15129682866	-1331.1231060652851	-55413.028190763376	0.44212618746849053	2020.8975998399287	49.87942995325245	0.7638675111384939	-0.24829914259065486	1.2091172836136	2.220577407062906	4.211855608707855	3.2030103773062915	3.532772096094678	2.2576734244885444	2.8689659717047538	2.6259206841903526	3.264781042270844	3.6070782273223374	1.3735778449812883	1.6604523356924872	0.08339602324653553	0.7460792839651128	1.8745514133729395	0.44657627632576635	1.0970594206498023	-0.689245585888947	-0.8545286421099396	-3.422212718457965	-3.3239241203792496	-5.611883502102685	-4.845780231444907	-3.3546356783118876	0.468	5.369492813609296	0.2885698450492852	0.18306193246962169	0.19068288282571905	0.3376853396553756	0.7380889394885244	0.7836487181649039	9.27806192797726E-4	0.8229175486943852	9.278061927977249E-4	0.8229175486943859	0.39980703788093613	0.6956927572381061	0.14190139251406533	0.5450173238757334	2.134067374303304	0.8025549722943929	0.11081882026685984	0.9812655501354546	0.6390999725393379	0.8159994280528905	0.5204595980959407	0.32724439074311845	1.201347320484978	2.1958498040175503	1.0403928181982727	1.0	1.0	1.0	1.0	1.0	1.0	1.0	1.0	1.0	1.0	1.0	1.0	1.0	1.0	1.0	15.0	-55057.62959693887	0.0	0.0	74.0	-1259.451189454824
150620000	-56777.14470225856	-1342.0694692913557	-55435.07523296721	0.43184299385835867	2020.907883033539	49.994737094100984	0.6537162872767452	3.9130255100488505	1.9758693987669265	2.1137624432910447	2.3321601762928346	2.919066360590988	3.4153944498492796	2.63771989216418	2.547501555921415	2.499064494709215	2.9821954006993936	3.0401585846489825	1.5688741125432453	1.507191186212573	0.2444197988145619	0.8084115815855746	2.6468150886757513	0.3602102253691749	2.006099903855958	-1.0660422062590569	-1.124527964512655	-3.9867340476121775	-2.3627242875190135	-5.443557581648546	-3.137117678237975	-5.919658670552963	0.468	4.96452299200639	0.29041086320471	0.17774793104024791	0.18882687764425454	0.3430143281107891	0.6502391342215808	0.7360942332799568	8.878461143811112E-4	0.8450495476829686	8.878461143811086E-4	0.8450495476829674	0.7844669886996247	0.8750626169240925	0.8870430289773875	0.07379025178591231	2.166955126027636	0.7255297034030649	0.16806738920609815	0.7398164066157552	0.34617945451599313	1.1218702095553084	1.388334749237374	1.1228969721812978	0.5678634505320875	2.2020956219039993	1.294362510508069	1.0	1.0	0.0	0.0	1.0	1.0	0.0	1.0	1.0	1.0	1.0	1.0	1.0	1.0	1.0	12.0	-55076.2908022051	0.0	0.0	78.0	-1275.3920269278535
150630000	-56768.616454631796	-1312.4875812729458	-55456.12887335885	0.4316207524846472	2020.9081052749127	49.78608203659502	0.6508048779394859	0.16757743730242508	1.964514549107974	1.8767622974169418	3.6558776210371677	2.7737239122822657	3.5785627026862654	2.983196152322634	2.793718351861005	2.511792422961814	3.1727363120454464	2.6187724934255945	1.6826142083837028	1.7650205940308004	0.35149619814131744	1.0631392229716232	3.5765263731183	0.18047719255787514	1.8959774719940676	-0.971917345007016	-1.0396703205435789	-3.4929756477684055	-2.3800699853085976	-3.892023167294971	-2.157307966408164	-2.9659870760392364	0.468	5.069667009506087	0.29418939577644065	0.1776996035483756	0.19152466287933168	0.33658633779585373	0.49998383493317516	0.7390601879119512	9.10326920971798E-4	0.6985297006922373	9.103269209717978E-4	0.6985297006922377	0.43775346353046535	0.18611903251099013	0.28246120956929294	0.11364784408629372	1.2685590078788624	1.389110602050756	4.083923768410074	0.25815200024179247	0.4290594499041538	1.1982487499871226	2.580877149019816	1.1154325403634902	2.0308872755151417	4.664211610655034	2.1039789760428276	1.0	1.0	0.0	0.0	1.0	1.0	0.0	1.0	1.0	1.0	0.0	1.0	0.0	1.0	1.0	10.0	-55076.324144427184	0.0	0.0	77.0	-1250.4426320251882
150640000	-56766.44420173595	-1317.1671390307608	-55449.27706270519	0.45064001063115133	2020.8890860167662	50.20942120780495	0.28430733594866564	0.4692399762703997	2.1984226172581987	2.1814673618562614	4.239464601197222	2.6673326403094064	4.222243367711042	2.685406517420462	2.4361272461558596	2.6500123250251075	3.4882911260241616	2.9430057797617373	1.414168711698123	1.537710729325986	0.1823279922489048	0.8172108837746264	2.4921506658945836	0.1112753245418013	2.0071528602454927	-1.0854227004485955	-0.8858620574682763	-3.7807056678913438	-3.133157274888411	-3.8891169017273355	-5.096131598398697	-3.7928711431731914	0.468	5.538172297674118	0.2904198647391057	0.1792806566488206	0.19121170049585104	0.3390877781162243	0.741711633968536	0.7689794235383576	9.163998656116098E-4	0.825332410312365	9.163998656116076E-4	0.8253324103123647	0.8039474058065962	0.14563503078474999	0.13483909144076045	0.11074179353997046	1.4348268567440963	1.0244362494691654	0.5690919452467333	0.6002986851236579	0.034847416810785785	0.41564803929282584	0.32143085730934945	0.3947912854151481	0.9281319020912535	2.329866329654057	1.6149231107257098	1.0	0.0	0.0	0.0	1.0	1.0	0.0	1.0	1.0	1.0	0.0	1.0	1.0	1.0	1.0	10.0	-55079.22813218771	0.0	0.0	81.0	-1259.8776693141688
150650000	-56751.67916866504	-1314.050000451003	-55437.629168214036	0.42970059146370315	2020.9100254359337	50.74451599714873	0.3671509720540339	1.9825697693915512	1.6081443030551095	4.555762930643506	4.66036653178238	2.2543189070961343	3.6342746535891077	2.250760341741006	3.109399933616138	2.941819221989577	3.221319080075857	2.7263704353977465	1.3893002098715375	1.9655961732725138	0.14065735656875833	1.3544162538129316	3.698782771451973	0.3840500206063392	1.959150776195766	-1.3730290571491062	-0.5888880469298208	-3.0791361790258533	-4.09916387121487	-4.957086269061529	-2.921795175746588	-1.2359058875467257	0.468	5.118858498988678	0.29274226444709067	0.18012233369881586	0.19091339922753112	0.336222002626564	0.7608583273767234	0.7764760753137706	8.992635115458355E-4	0.7941898810027964	8.99263511545834E-4	0.794189881002794	0.8214551394324643	0.37371063745984034	0.5508358981413958	0.5125403985285574	0.7219564922207766	0.9152360700583697	0.4721997281149058	0.9317204549505468	0.43131376328185733	1.004428152420847	0.4636737626086753	0.5960024419944484	1.7157942922615865	3.145292173799611	0.8483245439426031	1.0	1.0	0.0	0.0	1.0	1.0	0.0	1.0	1.0	1.0	1.0	1.0	1.0	1.0	1.0	12.0	-55065.24818611179	0.0	0.0	79.0	-1250.6307928735137
150660000	-56736.56832874011	-1286.7910264920558	-55449.777302248054	0.42182755511560105	2020.9178984722816	50.5131840902049	0.153572631531864	1.3440909919020754	1.3759935328713255	3.918948335194231	3.909692197368381	2.301976576583179	5.771309913536272	2.5499792885139096	2.4175329324414485	3.199838045550534	3.2647611559934195	3.29584465142847	1.5077733164141114	2.0706024339522724	0.15062580202724557	1.1925498423090886	4.63459172407575	0.14272362302578465	1.8831691073193362	-1.4123566173216338	-0.021255421461210372	-3.3667055630845906	-5.9965052360232445	-6.959447726818977	-4.268535020957967	-4.495151436411386	0.468	5.948061180504781	0.28923351571546624	0.1774420237403414	0.19278990160430348	0.3405345589398906	1.136342051906572	0.7917577396477699	8.502997000183517E-4	0.7664331011545542	8.502997000183501E-4	0.7664331011545541	0.9229014677291748	0.6864504408141133	0.7401361225106003	1.3249571156128972	1.0744005957088525	0.711319481473914	0.8131430181128635	0.7663028909963955	1.0809792674464336	0.41202629746804836	0.06498199760915051	0.13872694879217806	0.7549422003089784	1.4089146698653208	0.9968357100270177	1.0	0.0	0.0	0.0	1.0	1.0	0.0	1.0	0.0	1.0	1.0	1.0	1.0	1.0	1.0	10.0	-55085.282344954096	0.0	0.0	79.0	-1230.953099571129
150670000	-56708.69600003363	-1280.5149127089219	-55428.18108732471	0.4286405132334408	2020.911085514164	50.60608222141184	0.28733370475755443	2.495328261509246	1.361003625868189	3.1120607624253616	3.7095832510271705	2.8021521981615316	6.1808135117171386	2.7095652931030747	2.6318578338878167	2.761318838359778	2.8675061121437255	3.031800191555725	1.4261980367607552	2.915529225174454	-0.057561739278151086	1.0927378391165212	3.215368978077561	0.33111808221263117	1.9099576544199657	-1.0945900639702757	0.28352542666517855	-3.425469832371215	-4.727289053776829	-4.688937192538317	-4.350790185713953	-6.932790436573077	0.468	5.408032578507304	0.2903095942501328	0.1811204586252841	0.19318108945477652	0.33538885766980836	1.0829103602124353	0.801821754422834	9.181408866436143E-4	0.6437813167341013	9.18140886643616E-4	0.6437813167341031	1.3276037469374464	0.1164430126970887	2.4928558766063964	0.5062827318131913	1.7085336949884886	0.8194259368970187	0.33181821443135856	1.213666084255387	0.8401992398292805	0.8405223278003453	0.7438268961367692	1.4073414607423365	1.0611983007206498	3.2033479372875284	1.179605027241828	1.0	1.0	0.0	1.0	1.0	1.0	0.0	1.0	0.0	1.0	0.0	1.0	1.0	1.0	1.0	11.0	-55070.51917245898	0.0	0.0	80.0	-1222.4677670755257
150680000	-56702.18043073004	-1276.5247728053453	-55425.6556579247	0.4187491981298418	2020.9209768292674	50.69528949819718	0.4378666681115464	2.084903318721199	1.3299527762791177	3.2789295789699877	3.875885838717421	2.4798163660820296	3.8489513747637463	2.381142742454189	2.5660951139204475	3.3527921295629985	2.6658768170356493	3.4512818735259394	1.2199949794817029	2.1082368396106177	0.14022976979833718	1.7634367121230503	2.541043794848272	0.2733506343119673	1.5887651449901532	-1.432431717713285	-0.6275303459647534	-3.2063701179469004	-5.416471210973926	-4.9459819486682735	-6.887567240998548	-5.87153683074149	0.468	5.924791168732562	0.29218527923611715	0.18061001029441853	0.18997420869992118	0.337230501769545	2.106097904986082	0.8257032987608701	8.348063138504761E-4	0.665810874875662	8.348063138504773E-4	0.6658108748756614	1.32501876851391	0.21148388163734883	0.17193892955240628	0.49745334037271877	1.224901179768041	1.351011257121772	0.5344013974255492	1.1305845723831305	0.7853160975827908	0.28773524340640233	0.03804638382731032	0.6466946280414247	1.4749489785091612	1.6599384408844158	0.8188548109970322	1.0	1.0	1.0	0.0	1.0	1.0	0.0	1.0	0.0	1.0	1.0	1.0	1.0	1.0	1.0	12.0	-55061.25791170562	0.0	0.0	76.0	-1218.007902568572
150690000	-56748.02833550407	-1286.3269017576438	-55461.70143374642	0.41866671989664983	2020.9210593075006	50.195268464392676	0.2491649264802652	5.907268436297182	0.9918906090766375	3.2349324059779447	5.318060229324835	2.1382490991518703	3.156096194027615	2.495534690948373	2.6560273008626782	3.422554401209201	2.6597366532097615	3.4846246563017163	1.1875166462936675	1.942520463988697	0.033451222123548834	1.971298646118529	2.2493245380984987	0.03267196571867209	1.4039062976049919	-1.3184525073131679	-0.7280761201165542	-3.1708314946375826	-4.08228518336616	-5.055391525607529	-5.163562634596421	-3.1711004402962635	0.468	5.199321252648143	0.2939504101434127	0.17780187781648693	0.19154637696463545	0.33670133507546673	0.6386736833777563	0.7827665336178989	8.781875441506658E-4	0.733602230728312	8.781875441506664E-4	0.7336022307283121	0.4327426338151183	0.6552142490207401	0.026463140018643652	1.663567652845613	0.9096445378778908	0.520260461075256	1.5057401734032423	0.8697579595768999	0.054520981130098546	0.09697831038561856	0.30436225904916436	0.7549764250041237	0.5808798191462976	0.7306876784930906	0.6284648221921508	1.0	1.0	0.0	0.0	1.0	1.0	0.0	1.0	0.0	1.0	0.0	1.0	1.0	1.0	1.0	10.0	-55083.23200473816	0.0	0.0	79.0	-1235.2700345345427
150700000	-56713.1596405571	-1297.3009748398872	-55415.85866571722	0.4242748309459412	2020.9154511964514	50.47916019187617	0.2544076975464197	3.204554993792995	0.28737480503361434	4.131883974163815	4.037187848462183	2.5802193215157736	4.738657831933414	2.7729455470013615	2.4668416614205824	3.0372600141954926	2.6817574070068146	3.5675516453792677	1.4214280053408181	1.959328313556734	0.03323238306368728	1.8417778942797782	3.495337187064069	0.46164756884640934	0.9127638123079254	-0.935969699697716	0.9643453774260318	-3.2798995944524294	-3.2003645026958214	-5.950908369365728	-4.603071502263605	-7.104395021823426	0.468	4.819988124866982	0.2913364331354884	0.17903465301429616	0.19010392800663176	0.3395249858435856	0.8068571727231847	0.77086731005684	9.255934528481053E-4	0.7734895198619041	9.255934528481047E-4	0.7734895198619042	2.546322868760826	0.3243898348766151	0.6374267924821088	0.2752733966000549	1.2865133660762595	1.4328878637990925	0.7819456638177987	0.6545317480052856	0.9593648306909313	0.8918330211164351	1.3687340501840801	1.2980758632541456	2.226727813722013	2.870135928181844	0.7450304330336748	1.0	1.0	1.0	1.0	1.0	1.0	0.0	1.0	0.0	1.0	1.0	1.0	1.0	1.0	1.0	13.0	-55043.54689720746	0.0	0.0	82.0	-1228.2653212480466
150710000	-56651.50715674271	-1236.330488180493	-55415.17666856221	0.4258433367569082	2020.9138826906403	49.96033625931465	0.12471467759322773	-0.6946073518360385	0.829347153968895	2.7501301786368533	4.3092689021625805	2.2474329807366815	3.7915986374112354	2.5569426380682296	2.9914315580533777	2.5274822450469907	2.786671771672877	4.26730518631222	1.1072411086571086	2.6226248451475183	0.1330279850016851	2.497290833936531	4.037696764464707	0.45912101709654624	0.5664976470645212	-1.0045378337798068	-0.363888256659586	-3.69768623949484	-5.269818058484306	-11.764806037043321	-14.198760352483916	-11.992104618690579	0.468	5.3479937085542515	0.2947258673615719	0.17579089835718667	0.194051151162577	0.3354320831186664	0.5782403625730881	0.7124142848263445	8.885818058590414E-4	0.7613061537400218	8.885818058590408E-4	0.7613061537400222	1.2135537398344411	0.48102936005859254	0.44357572021784464	3.3761721065220827	1.0021565437236364	1.3572334450400825	1.1369545097973772	0.7852129646737465	1.703190657446473	0.8546709479772819	0.9786144462837435	0.8976041468641006	1.683539382196739	0.6750216603778951	1.0621994057953534	1.0	1.0	1.0	0.0	1.0	1.0	0.0	1.0	0.0	1.0	0.0	1.0	1.0	1.0	1.0	11.0	-55041.434008664706	0.0	0.0	75.0	-1174.7384859720337
150720000	-56665.83723668046	-1239.0991842038345	-55426.73805247663	0.4187688580610592	2020.9209571693364	49.58008266138647	0.21478249168325955	1.7169214725565023	1.1842984842107935	2.428062803693542	4.5033171369543865	2.163409726408534	4.363552296274815	2.132925343399013	3.4813094611410538	3.3914026385008325	2.290030750825215	4.462831219557386	1.1997319179358252	2.174490065254775	-0.17692817052461227	2.4782528401237647	5.435354848373848	0.285482355375068	0.35311854312783486	-1.3853403013241263	0.3403893419346361	-3.651687895925599	-5.529397740357107	-3.1364126446391762	-2.801773061907727	-6.001171796696282	0.468	5.0985495939274035	0.29631454707762517	0.1821810531717149	0.18518894741643466	0.3363154523342272	0.7829944966835359	0.7568041039573415	9.376635459908577E-4	1.1120656529995312	9.376635459908561E-4	1.1120656529995332	0.3592638357680564	0.5642809647857913	0.6108301450024607	0.0554041214996318	0.6110445570891829	1.0508802749673831	0.8780388785704752	0.9186505635317926	1.0709171532641268	1.0634996430263821	1.0237230002917164	0.11987901820057702	1.1382187447740348	1.2434346785812327	0.3398063634978241	1.0	1.0	1.0	1.0	1.0	1.0	0.0	1.0	0.0	1.0	0.0	1.0	1.0	1.0	1.0	12.0	-55058.12189997009	0.0	0.0	81.0	-1163.618201395191
150730000	-56698.063162093094	-1264.5477665817893	-55433.515395511306	0.4220899734195416	2020.9176360539777	49.8775791790395	0.16081713742757564	-0.10302131453452892	1.2994162834881737	3.3507601602779866	3.6502184237112307	2.87177204977018	2.937772867391642	2.231391745401585	2.8960777089052177	3.0243035249350863	2.185574110812966	6.555658884488729	1.117743519655444	2.111365564606717	0.055154866402943	2.533815800540117	2.521435840429871	0.486138904533824	0.5406256991571267	-1.2061932603513963	0.7377886155291753	-3.3404559465990413	-4.687848532862297	-6.251270118439244	-8.735479551575274	-0.17992580177138784	0.468	5.3263126016913755	0.29208349581123894	0.18031480217785884	0.18976271795316818	0.337838984057736	1.2440023795825759	0.7914221707090847	9.067072583687247E-4	0.7546181654361732	9.067072583687246E-4	0.7546181654361704	0.744302539522066	0.42592979178831225	1.0070276391147912	2.173054430942602	1.3118760259621844	1.4467974282378584	2.8647338154694904	0.5982757399972579	0.7782696279100446	1.1046889159786204	1.4647195796748995	1.1259964665906737	1.2555700936202059	2.0835515732873153	1.1090506216424263	1.0	1.0	1.0	0.0	1.0	1.0	0.0	1.0	0.0	1.0	0.0	1.0	1.0	1.0	1.0	11.0	-55049.19114085002	0.0	0.0	79.0	-1199.9330873356644
150740000	-56652.92845572353	-1235.191118816768	-55417.737336906765	0.41920562134339906	2020.9205204060538	50.52780941739	0.20082860974094865	-0.4752679282464344	1.732596187422906	5.005629617599093	3.8205071085211317	3.1215139397011535	3.7375997203622817	2.1968720909467963	3.183678490914542	3.113524867467543	2.3629724789170834	6.282784765992652	1.199793427724662	1.691421975948582	0.15891905800234177	2.428385745496337	3.944847092759514	0.3683728957846677	-0.04589677048365137	-1.1804675424464344	0.7944531716876341	-4.136243757653688	-5.086917165888416	-1.7198856043525415	-1.900495892859031	-1.1620510875110357	0.468	5.220612740598239	0.2900463048335885	0.18183552288933205	0.18942868194694476	0.3386894903301366	0.6796840732734419	0.7110183995661546	9.302470845046514E-4	0.7537272377440052	9.302470845046516E-4	0.7537272377440052	1.2224883947987129	0.871289727788571	0.3554078918532878	0.036836765664288285	0.7940978635861478	1.1386193314100461	0.12515967028871525	1.3294317421843047	0.14015795054193206	0.6689678075214646	0.7063800027416806	1.6030260545634418	0.9347283731448126	1.145189259786872	1.4961654943472011	1.0	1.0	1.0	0.0	1.0	1.0	0.0	1.0	1.0	1.0	0.0	1.0	1.0	1.0	1.0	12.0	-55048.40193440487	0.0	0.0	76.0	-1175.6865021808392
150750000	-56682.15035648366	-1272.2616249501477	-55409.888731533516	0.44524946305880764	2020.8944765643384	51.036078953011305	0.14653770771852498	1.7122389294278537	1.4508574478439507	3.9991492676575353	3.661127001690725	2.5648301265800555	5.189851279182085	2.0538924224708643	2.975163461689048	3.7046622997012535	2.3427737323918647	5.92318114251144	1.4760112151500329	1.7009996903895168	0.1417680387738425	2.7152153289105923	2.6943983145708508	0.5365466913827909	0.24317608288110465	-1.2040356272276433	0.15481177550178307	-3.648520338924689	-3.863053580505122	-3.9917058669366514	-2.4196543852386143	-4.097797410001736	0.468	5.655585645843067	0.29409499882580453	0.17945492404825975	0.19290033575792315	0.3335497413680146	0.551028985371334	0.7169950542030633	8.879551120376188E-4	0.6673401723632489	8.879551120376213E-4	0.6673401723632493	0.838918648823336	0.33549158840311843	1.059115532970908	0.43787531525901235	1.1872282836220132	1.2458875827624565	0.4935964161223524	1.0390820080426166	1.1366197143710641	0.6042067289298567	0.33922530077857677	0.5537279533439899	1.3306049007780494	2.0867813016956793	1.44721804097368	1.0	1.0	1.0	1.0	1.0	1.0	0.0	1.0	1.0	1.0	1.0	1.0	1.0	1.0	1.0	14.0	-55044.59146564817	0.0	0.0	76.0	-1210.7280277095267
150760000	-56722.20646407835	-1284.457356402545	-55437.74910767581	0.42081571861825867	2020.918910308779	50.61602353406316	0.23711158340356953	1.6779472119041647	1.5283811329566532	3.2043646364211975	4.414464427534727	2.879261783946323	5.0810178988674615	2.1921464457202244	2.884485991283023	3.1888791014189577	2.438052630079945	3.7068808932256614	1.055484356693433	1.9893414314152236	0.1051352936422543	2.387683460788657	2.7287224252388675	0.15895250567977062	0.43331668431117737	-0.8740870951872632	-0.14671620934656054	-3.1514597308007612	-5.027044069867859	-6.039614728124144	-6.073884732532291	-3.448863760093948	0.468	5.041626718488159	0.28781565731151887	0.18022399587092106	0.1910428447096156	0.3409175021079464	2.0217868771346668	0.8086464164199832	8.934068152604554E-4	0.7188805200954861	8.934068152604554E-4	0.7188805200954852	0.5337621682705019	0.4670952445253826	0.5573989170433155	1.8949224962782192	0.8979689934159552	0.6839369444901205	0.14503776697338924	0.5910374815968564	0.7035596487549916	0.693580385695972	0.08790923020159369	0.44179448528798193	0.5939173265730718	2.8988690130193095	0.6291704702235248	1.0	1.0	1.0	0.0	1.0	1.0	0.0	1.0	0.0	1.0	1.0	1.0	1.0	1.0	1.0	12.0	-55059.18720572985	0.0	0.0	77.0	-1224.6214909633468
150770000	-56771.59888665929	-1317.5733146726946	-55454.025571986596	0.42327609674019456	2020.916449930657	50.70816630131943	0.2370528012622038	1.5319519857384698	1.7800157167976172	3.9135566202197363	3.8956587516544117	4.1477817520358	4.811505794477604	2.5931050177790405	2.25172478043343	3.186730086272949	2.259405257159595	4.280709629592634	1.44354869981531	1.641041561803149	0.36413689086011697	2.8755252731868004	3.0267452720817585	-0.03839018439793456	0.6382517884950634	-1.1373056145195577	-0.7592817442181344	-3.1987661891935004	-4.287404354736209	-5.33619076335748	-6.821410478886251	-7.994102495968541	0.468	4.943993046972346	0.2908320396991629	0.17720761348327704	0.19273045082724835	0.33922989599031367	1.1620533136757238	0.7945656630690979	9.034131072158433E-4	0.6210728872501282	9.034131072158451E-4	0.6210728872501284	0.5086366930597566	1.2765088698805813	0.4193456305679225	0.4860789172871734	1.4539081597207248	1.521073764337264	0.7156619414954346	0.8314594340465971	0.6847124961570582	0.6922062157157108	0.3033299469736483	0.8881579122977147	1.0284817383668885	3.5297734707573034	1.2931267787747676	1.0	1.0	1.0	1.0	1.0	1.0	0.0	1.0	1.0	1.0	0.0	1.0	1.0	1.0	1.0	13.0	-55066.39291453411	0.0	0.0	84.0	-1258.19331136341
150780000	-56789.07062515835	-1333.1983396697008	-55455.872285488644	0.4257892893429546	2020.9139367380544	50.79565155741334	0.33370089113161777	0.4827007009229749	2.994505016893422	2.9781251803437625	3.3368144050565482	3.702487975085324	4.933446950403225	1.8740890813967988	2.7601597696266444	2.6997518661645934	2.950115718001676	3.94393598669225	1.356491383702592	1.780295237718209	0.15205290270634064	2.49294957694623	2.5998143067080455	0.14569295112737954	1.119763343691983	-0.9828949827847887	-0.565725391299996	-3.273098083454649	-4.7294359492983995	-3.6328523927136627	-3.2410857982296215	-3.0425927222404985	0.468	5.012700204390083	0.29342924717381574	0.17999743255452472	0.19065094636184438	0.3359223739098171	1.2421166711248208	0.8343144729278059	8.269552084846053E-4	0.8532750645543321	8.269552084846033E-4	0.8532750645543308	1.1458740222893995	0.5183315465396036	0.2137810597023376	2.672417625340704	2.4641714269441906	1.5722842508578492	1.8529686594924817	0.9511743949050562	0.34449646891217633	0.9201198248300265	0.6611289651968106	0.03910473023184908	0.7680984534906918	2.16763673046981	0.5526428589152202	1.0	1.0	0.0	0.0	1.0	1.0	0.0	1.0	1.0	1.0	0.0	1.0	1.0	1.0	1.0	11.0	-55061.50116170011	0.0	0.0	86.0	-1264.836804833901
150790000	-56796.456350871136	-1358.0674883964768	-55438.38886247466	0.41932607309630293	2020.920399954301	51.490937876815735	0.36242591935414276	3.417098835263893	2.0577261617107268	3.6752995753563917	3.9520413332021347	4.094781828942739	5.186052147764305	2.5301640673915604	2.691287992369149	2.580254041974003	2.852441252148791	3.442251744842841	1.3192874319309749	1.688339081915561	0.11626610125648908	2.6759804572996755	3.14022488890227	0.16694593071643865	0.7599769499071016	-1.1290897888711038	-0.9629129055905032	-2.4609923489086576	-5.635978456976488	-5.358568601690168	-5.820663538090952	-4.712008908359632	0.468	5.227116263733799	0.29291073933636086	0.1776486184195504	0.19234359941366827	0.3370970428304224	0.4347913393570054	0.6873090519374347	9.208645762261821E-4	0.9527238850880928	9.208645762261802E-4	0.9527238850880916	1.5070864393783445	0.27611371049162803	1.7629435486115275	1.4290572173105371	0.9171231201872048	1.1737192724644634	0.05668548767236071	1.4168993086723853	0.2706348273002066	1.1372158235021397	0.07967832808052508	0.17232761451643533	0.3482273997489	2.256027396469744	0.20683113375072232	1.0	1.0	0.0	0.0	1.0	1.0	0.0	1.0	1.0	1.0	0.0	1.0	1.0	1.0	1.0	11.0	-55059.51397449181	0.0	0.0	94.0	-1289.2505846174317
150800000	-56758.17866000192	-1330.7702823368313	-55427.40837766509	0.4169578497557913	2020.9227681776415	51.74915911533168	0.2611344928201588	1.800734499637076	1.2028170370578912	2.7355537144612687	3.4291937872603415	3.5211358009212375	4.748404605899304	2.019022876147703	2.8792113216740574	3.02308993037631	3.603885331388589	3.2039544358360965	1.5328456419094545	1.4041757727759319	0.3828294410201798	2.08484094058017	3.0911097699563377	0.09685132447746711	1.443679169000332	-0.9539463287802873	-0.6513643086650516	-3.2911597270960224	-4.741460423278183	-5.414727089116088	-5.3961205027096035	-4.132802900186572	0.468	5.113604465783035	0.2935418259746867	0.17962932825010897	0.19117597912629883	0.3356528666489075	0.79339670061667	0.761243169657423	8.885594792350232E-4	0.650012796746599	8.88559479235022E-4	0.6500127967465993	1.2991129879486103	0.28377681159341905	1.0407960624725763	0.6582830911349732	1.1671863457229499	1.163133671279127	1.8503397548517309	0.5435593808243647	0.6452956855084001	0.5998708776145513	0.4033222841792103	0.5159452570092288	0.5303763675883856	3.68589464902022	0.40049813954094493	1.0	1.0	0.0	1.0	1.0	1.0	0.0	1.0	1.0	1.0	0.0	1.0	1.0	1.0	1.0	12.0	-55044.44867792128	0.0	0.0	80.0	-1273.1181690711244
150810000	-56773.95662016335	-1345.1528987031522	-55428.8037214602	0.4210706780384484	2020.918655349359	51.39459793146131	0.41059569533125206	0.4061427303306211	1.2281976650964466	2.8152705167463106	3.575464438396778	3.0232589569529202	4.736540890533304	2.1233031174145283	3.1803174470124613	3.4245380576710653	2.9664048927503313	3.1974161636636547	1.3356274945907012	1.4187389861366149	0.23229989684135965	2.412715051857098	2.5082344353930144	0.31330173486611423	1.0975075928932794	-0.8920253925077186	-0.06777152560784189	-3.061761574539939	-4.880970223641353	-5.040646608972152	-5.1761516877071925	-7.203025766285624	0.468	5.951708416869784	0.2879704671911287	0.1799086278676957	0.18990019004087	0.3422207149003076	0.6432231689471757	0.7409220877223398	8.707891957208152E-4	0.807945183572556	8.707891957208151E-4	0.807945183572557	0.6494612701429148	0.3647405998629941	0.8530932290909374	0.1245009511703988	0.6941049088598323	0.4699269981900908	0.6315659156603529	0.4943943921530428	0.35746430630972903	0.502419835833668	0.8834647899163743	0.22228350220697868	0.3633401402410661	0.7663198430641677	0.6809640590048731	1.0	1.0	0.0	1.0	1.0	1.0	0.0	1.0	1.0	1.0	0.0	1.0	1.0	1.0	1.0	12.0	-55068.784537606974	0.0	0.0	77.0	-1285.8590926858392
150820000	-56763.171699643135	-1325.08576380781	-55438.08593583533	0.42428040389564237	2020.9154456235017	51.73000458610137	0.22250186142948652	1.3090644354850227	1.1990642633683835	4.461841099193136	4.834946509131517	2.3514258832004686	6.166246737335515	2.0151934084371077	2.391754365353965	3.8391425528075525	3.1053138471949833	3.1286290548674582	1.3275461349511777	2.300566820224839	0.16928754607487972	1.4490028407749538	3.277306690615104	0.47336342796691244	1.1161385954306615	-0.9273120126983311	-0.2553234370188474	-2.8233585344528644	-4.4219255559667445	-6.372247682628448	-6.603730721462643	-4.551433453314438	0.468	5.333321857053369	0.2935761383459319	0.1793627455747021	0.190188000769573	0.3368731153097949	0.4817154125358567	0.7146014477107848	8.46736325430987E-4	0.6713951539831674	8.467363254309884E-4	0.671395153983167	1.3142656095698004	0.5124941295524321	0.47636243846517023	2.703838558067096	1.9661427029368022	0.7112636873494524	0.37769450054450554	0.8094054644975267	0.3976017845952971	0.43292163394421473	0.08137377720618	0.39810738555930336	0.905737656503562	1.9650836630958912	0.1268625941917571	1.0	0.0	0.0	0.0	1.0	1.0	0.0	1.0	1.0	1.0	0.0	1.0	1.0	1.0	1.0	10.0	-55055.30295299801	0.0	0.0	81.0	-1273.1262463230187
150830000	-56736.60249694757	-1332.5569422074836	-55404.045554740085	0.41684574005052316	2020.9228802873467	52.006040359747026	0.4019973609865895	2.5283812999833204	2.1313479797319324	3.1770256319317554	2.795972290245105	2.685151535155176	4.36180637237257	2.348991081260641	2.515256911327487	4.368866206474997	3.4334509865673946	2.8114175352049946	1.3275369687103933	1.944461453512134	0.015992849693957673	1.7651954167809771	2.719483688972302	0.5506624701151546	1.7238257179395748	-0.9128688104952797	-0.4199308880176139	-3.238545450561192	-5.669921442021307	-7.830863085163732	-5.073525960317446	-4.852417165119317	0.468	4.790247223656142	0.29009963695289226	0.18024626144383332	0.19456679831485316	0.3350873032884232	0.5770566115656923	0.7325421205141539	8.127548698178847E-4	0.6697593164945345	8.127548698178827E-4	0.6697593164945342	1.2345905063211466	1.4461971027143947	2.265252558521583	2.3639026731382318	2.05957193946127	2.400120911592732	0.20845810534869622	3.582457837794454	0.5460584032407831	0.8170722702846693	0.7223588835416898	0.7509341469413899	1.9018690921467687	2.587546371675604	1.7195093373019028	1.0	1.0	0.0	0.0	1.0	1.0	1.0	1.0	1.0	1.0	1.0	1.0	1.0	1.0	1.0	13.0	-55046.638519118846	0.0	0.0	74.0	-1261.5258994562357
150840000	-56774.57845551416	-1306.9307975683455	-55467.64765794581	0.41986886819604563	2020.9198571592012	51.593402367774374	0.32917606401623367	0.632756929701567	1.0875764114580808	4.158251258435406	2.8931028079253496	3.966936601949076	4.409231335621004	2.1446022666855216	2.0648832844982477	3.8988192459030477	3.3866213940869097	4.013366898199269	1.3884235831227687	1.8778112545269754	0.05015130154614918	2.1335394657273055	3.442713519500117	0.33292905900779873	1.2852665124282021	-1.151910481289668	-0.7519250946444545	-3.4795696066867974	-6.560035365304648	-7.4851807431118464	-6.327242463269377	-3.5493757105628307	0.468	5.667392008214827	0.29131667533951067	0.17913089120878867	0.1935440741496344	0.3360083593020681	1.1077641703891596	0.8129381703351485	8.878780207948704E-4	0.6944222866964224	8.87878020794871E-4	0.6944222866964234	2.052282699980396	0.514340345940611	1.5134122609347784	0.24208382384933042	2.4674432462960123	0.6324152535472578	0.5293459356849035	1.3694640260901545	0.8596708086669212	1.2949441608733314	0.772727241130447	0.3500808291605391	1.9368161481377468	2.005979672270977	1.6560774731929326	1.0	1.0	0.0	1.0	1.0	1.0	0.0	1.0	1.0	1.0	0.0	1.0	1.0	1.0	1.0	12.0	-55089.96343552516	0.0	0.0	78.0	-1242.636527018026
150850000	-56761.60301101997	-1301.9782914642176	-55459.62471955575	0.41654743823303997	2020.9231785891643	51.94547835553212	0.3080889971410342	3.5832264893872967	2.069890129498266	3.2714134636150884	2.985640933205567	3.01138318467728	3.31007773788265	2.507539169688719	2.764528899022794	3.188848811581378	3.7654973354512875	3.160768176399596	1.2970673620433542	1.786458028081611	-0.08723850691970815	1.7226824201157203	2.493240584729925	0.29821328116894064	1.1578265469244349	-0.873746591418083	-0.1529286962435173	-3.2521083418292625	-6.98264323017297	-5.452347278327807	-6.331187429550185	-8.39500504172797	0.468	5.573252904434771	0.29325676018552616	0.17652981000551687	0.19312175473024118	0.3370916750787176	0.6166456022607083	0.7396672195839752	9.326212334066971E-4	0.6848982514843255	9.326212334066985E-4	0.6848982514843268	0.9291007478436026	0.42776242250809005	0.8010931789224393	0.3274110255557048	1.2196514963824125	0.7172956865789126	0.09042166936274054	0.5188209077066611	0.15776818224313444	0.8202695018103231	0.441548198795908	0.04183595539498854	0.3355155555974422	1.3588723749626335	0.3902640277600222	1.0	1.0	0.0	0.0	1.0	1.0	0.0	1.0	1.0	1.0	0.0	1.0	1.0	1.0	1.0	11.0	-55092.65445507243	0.0	0.0	72.0	-1250.9493763835799
150860000	-56723.8972368243	-1299.2579558696639	-55424.63928095463	0.4196767028596377	2020.9200493245378	52.75614637075596	0.2247568161233014	-0.143053932718865	2.5642881561839297	3.0182103998800995	3.222790493790597	3.4732056674946388	3.2058526432039116	2.7581188397046983	2.7297882973246956	3.420489656750884	4.424228912262474	2.9781468723370055	1.3428805326401834	1.8423421613208608	-0.02835798587483329	1.8810868002128263	3.1667443708361707	0.2789865244265326	1.7709707092111715	-0.7966134179308416	0.05558545029251748	-3.5396677798618223	-6.828544114989017	-6.978145108679329	-8.172280303877628	-9.797502112120934	0.468	5.466109420004093	0.28823831151150364	0.17997131558714477	0.1916927710805455	0.3400976018208079	1.428747060284036	0.8248361142608507	8.536649318905571E-4	0.5726641999346159	8.53664931890558E-4	0.5726641999346147	0.9979883642977292	0.44223231145977127	0.7029871904419651	0.22146953650296894	1.3417046149704324	1.0974607534328953	1.1120075518494168	0.9881256544175092	0.2570998649400444	1.8920708032028097	0.19912896348797385	0.5326919331556554	0.7387298485935119	3.0064039391302493	2.0054116804422097	1.0	1.0	0.0	0.0	1.0	1.0	0.0	1.0	1.0	1.0	0.0	1.0	1.0	1.0	1.0	11.0	-55073.6146334618	0.0	0.0	70.0	-1245.453343630848
150870000	-56787.26966984387	-1323.474667310385	-55463.79500253348	0.41755692180792536	2020.9221691055893	53.2244469448952	0.36148654776527184	1.6503799031622626	2.4223483317240535	3.496367943814988	6.688078014935671	4.098800864721333	2.863416362215598	2.447672946493078	2.9648764040489115	3.3979884605722708	3.116241045411764	3.227257234721483	1.349104310299232	1.9390124262789974	0.040970873525159615	2.160806913685398	3.202796326138597	0.3526770885507326	1.5729258299649345	-0.6272398549881903	-0.5481679543607735	-4.007024371278165	-6.376701745306817	-4.559868696124815	-2.691520151088917	-3.5004418702248046	0.468	5.069844784335732	0.28870052835156285	0.1779703002170425	0.19647997654260901	0.33684919488878734	1.3607665231542927	0.8211505513542279	8.228576183760604E-4	0.6266356073153878	8.228576183760581E-4	0.6266356073153876	0.8920614011380972	0.18347944988084586	2.415372862565498	0.27218758681980515	1.0960712518413769	1.09424750621711	3.2123712552955497	0.6995749176677071	1.0185028149661388	0.7194181745493663	0.11813402334968937	0.13134932247171482	0.6521892689845007	0.9037589991814986	0.8074944552495126	1.0	1.0	0.0	0.0	1.0	1.0	0.0	1.0	0.0	1.0	1.0	1.0	1.0	1.0	1.0	11.0	-55104.91318021861	0.0	0.0	72.0	-1267.5761477794942
150880000	-56758.71999384436	-1311.4600030541283	-55447.25999079023	0.44337259859493433	2020.8963534288023	53.32193458031976	0.24841367929969468	-0.9135725163915205	2.3256224386749937	3.5322252098311715	4.651562979119238	3.491306738511923	2.441599085836739	2.586865468728478	3.2637769268151624	3.427740400728386	3.2473338391476667	3.8281660880532695	1.4500728260159137	1.6203477843917926	0.1301883336732621	2.9774948422729097	3.4314123730158204	0.04263953878720281	2.1025914785500763	-0.35619304689169073	-0.740664565761967	-3.652452364264931	-5.2931446186286415	-4.550291642906652	-4.410218929531364	-4.887904826186294	0.468	4.795583445325289	0.29346995651071933	0.1803076791119281	0.1921962711419053	0.334026093235449	1.9145077839474502	0.812883907015853	9.310254167117458E-4	0.5081805477520676	9.310254167117443E-4	0.5081805477520686	0.3726993783164112	0.15716988218939554	2.527843577901847	0.34687464913357974	1.3591545419949052	0.40835429111273963	0.08544984273603422	0.7185846319972968	0.26764312899342857	0.3953203444757999	0.34711019990109476	0.250647103039293	0.7949101895395185	1.077135055026456	0.6421045499354482	1.0	1.0	0.0	0.0	1.0	1.0	0.0	1.0	1.0	1.0	1.0	1.0	1.0	1.0	1.0	12.0	-55076.85006744822	0.0	0.0	72.0	-1263.4193109512214
150890000	-56777.535976608815	-1346.1163052908807	-55431.41967131793	0.4239829818430615	2020.9157430455543	53.99049001488298	0.24013343736166745	0.3052044938295235	0.974650138062128	5.218907754608895	3.846655496946524	4.1336184735897	2.911561220915514	2.7367213274191644	3.2048260975498315	3.07799634861943	2.64340633926502	3.8566955287565996	1.5426172952184274	1.3973323561429831	0.2709598875517471	2.978800074106256	2.9736104665240313	0.4101790972502716	1.8379992770610774	-0.4075649730708314	-0.2551050003690437	-3.7453529220760027	-4.934644709248357	-4.022535251130021	-6.339382322401216	-1.5119751209710732	0.468	5.113263113669554	0.29550335255291144	0.17806268861540675	0.19259991870488563	0.3338340401267979	0.8659364610975185	0.7627287042503241	8.401081437538281E-4	0.6687622125581236	8.401081437538294E-4	0.6687622125581243	1.508725687488545	0.44358519419725273	0.2689636182209011	1.3741286065263143	0.9132325153280334	2.067039862300169	1.2266104545978391	2.297442910286089	0.5654269360844916	1.2966265151093155	0.21519133009886035	0.5742460455616695	1.5355375163373106	2.3120762543903606	1.138843675169386	1.0	1.0	0.0	0.0	1.0	1.0	0.0	1.0	1.0	1.0	1.0	1.0	1.0	1.0	1.0	12.0	-55074.059465973485	0.0	0.0	71.0	-1282.9904961759278
150900000	-56750.71994574182	-1331.9974990107976	-55418.72244673102	0.4177254945214149	2020.922000532876	53.235365841078455	0.2774612762379102	-0.9624612378407575	1.788167054726289	4.919205092926953	4.6822661144101945	3.123981208547551	3.134228047617633	2.6583509253442803	2.8994321289911325	3.571273111692204	2.4237958603800567	4.6677919975778215	1.55631804942236	1.270116177652195	0.11341532280708734	3.3512943354390865	2.5847593618837474	0.2654901234104591	2.3697231201258058	-0.6099806952988909	-0.3392458603082741	-3.4127370109703175	-5.904239662778994	-3.6916300559583015	1.8341843364700194	0.4539022151664991	0.468	4.955098661907034	0.2958479320891066	0.17764479289637886	0.1904845584584818	0.33602271655603444	0.5860784249576699	0.7327555132016901	8.926919088432466E-4	0.695385436044223	8.926919088432445E-4	0.695385436044225	1.6151247982965138	1.487173604135722	0.5853730158738215	2.3392842994661662	1.6633792767883568	2.9792043108532806	0.15836658050097033	2.436500854343632	0.9641753433411762	1.1158425987082115	0.016222633383217982	0.6170093686179574	1.5971966224221077	2.2358430667214138	1.254596371588187	1.0	1.0	0.0	0.0	1.0	1.0	1.0	1.0	1.0	1.0	1.0	1.0	1.0	1.0	1.0	13.0	-55055.897029723084	0.0	0.0	75.0	-1262.618407099828
150910000	-56719.75989467716	-1293.011645537036	-55426.748249140124	0.416435378308989	2020.9232906490884	53.49548071074349	0.12981379610805605	-1.1675119242760332	2.1895363380280797	5.3036929573366125	4.013989536623918	3.7246314584142532	3.9189555985641387	2.3143997181311127	3.1604700517604063	2.9401648078188347	2.496706589044535	5.404271265889876	1.3488815958296807	1.420817219914512	0.16669333026653504	3.5820368539791567	4.385271799935175	0.009745844551231009	2.2965530979513358	-0.765506258328987	-0.8191710131567596	-3.840661259799138	-4.855744048370167	-5.11323136861903	-5.2181112979113475	-3.458329891667924	0.468	4.777030541761212	0.29401728158332213	0.17839858007697929	0.1901709994276353	0.337413138912065	0.7589707838057744	0.7456209807546484	8.300387615330247E-4	0.7091963053701942	8.300387615330268E-4	0.7091963053701927	1.335523559601342	0.5242718722268485	0.5870774340325962	0.21093492686140392	1.5071792682425216	1.5186845342312352	0.6206103232259663	1.8643055427007296	0.16041694436404974	1.1167812300006235	0.9556419236737027	0.7421145656146562	2.147990555912745	2.387640359212711	0.6656697180667418	1.0	1.0	1.0	0.0	1.0	1.0	0.0	1.0	1.0	1.0	0.0	1.0	1.0	1.0	1.0	12.0	-55064.312629137385	0.0	0.0	75.0	-1230.335279325072
150920000	-56737.6675579298	-1317.5834196186695	-55420.08413831113	0.41679545365260884	2020.9229305737447	53.44225428338294	0.17750269530640958	0.7874100831547243	4.091778468255848	2.4436269987324652	5.570481429688302	4.544641530557653	2.7474719702735575	2.377029987138877	3.189561886291758	2.7375061076840788	2.4882570709280047	3.9422122183734967	1.4256000302891745	1.4296962816943737	-0.03343862932456467	2.0839179013819984	4.426390472166454	0.10504153333811078	3.216446592896525	-0.30245191507892305	-0.7790427772334464	-3.5586551086345466	-7.80308407208503	-7.173768897518016	-7.939151715337307	-6.727796418981889	0.468	5.432442215057514	0.2863920774166925	0.17981089085802932	0.19394111657940266	0.3398559151458772	0.6010591784708994	0.750572978071207	8.243126007285638E-4	0.7834571579662365	8.243126007285659E-4	0.7834571579662383	0.5767619611981475	0.2732054536254711	0.537130439293442	0.06139851602185633	1.7941312080816159	1.1412563131959623	0.04139829588727105	1.1036965133674128	0.15961713303326436	0.6201810738349948	0.18783334968375515	0.43762646716312326	2.0419488339541405	1.482581592344529	0.6615459939441215	1.0	1.0	0.0	0.0	1.0	1.0	0.0	1.0	1.0	1.0	1.0	1.0	1.0	1.0	1.0	12.0	-55052.40831201915	0.0	0.0	79.0	-1255.9733246523674
150930000	-56753.22059057177	-1313.719504521627	-55439.50108605014	0.4181742680801028	2020.9215517593173	53.23170954170699	0.2050471923026403	-0.6842788170318211	3.897665220282892	4.068567788644704	4.4760532867247536	5.4096264627206665	2.7288909002193513	3.340163203443024	2.2687040168333716	3.496542357984519	2.5406314362453006	3.5788824339485896	1.4100873908136384	0.9742505683272398	-0.00230305522317846	2.8228197134060307	4.126280535009393	0.27805466541121654	1.9115073161818525	-0.5373633525754511	-0.7696209684764129	-3.939399758603424	-5.834818446538093	-5.162455105975475	-5.920440341427549	-4.8459442746877315	0.468	5.085998411807242	0.29309971282636615	0.1761495624334569	0.1968111910123837	0.3339395337277949	0.7728702271797616	0.7539120137596163	8.693500038398323E-4	0.7585902178336357	8.693500038398315E-4	0.7585902178336336	0.9261541212842335	0.42360946872900274	2.7566984510109673	1.0438764982809416	0.4301574046385579	0.9156532720895321	0.045976421430218614	0.3393541487877537	0.4421342206231257	0.5689796984456226	0.003515196653993982	0.22426553344566347	0.4566815093881512	0.6948709649313864	0.3936734293179017	1.0	0.0	0.0	0.0	1.0	1.0	0.0	1.0	1.0	1.0	0.0	1.0	1.0	1.0	1.0	10.0	-55057.543093446264	0.0	0.0	90.0	-1259.1435830913874
150940000	-56758.34457502588	-1327.928908665406	-55430.41566636048	0.4165110720880519	2020.9232149553093	52.14277974721564	0.18091447579456663	-1.137789790631585	2.411882977505223	3.5499195418770535	6.68159280204532	5.270909476963243	2.2992741546551336	3.5959373710518023	2.760798321341474	2.8214402624253276	2.5077534817019322	4.7777818340163405	1.6339574053634545	0.8152999405343186	0.11271250530969738	1.8887568041792229	3.9044403584938183	0.5043474066936295	1.6352858073420378	-0.5534248015490532	-0.7109329897536852	-3.9349895101209316	-6.012502138639603	-7.484515080856873	-8.916564415834031	-12.825389798898364	0.468	4.9595904153561	0.29667310751196774	0.1766233404856059	0.1941466449012165	0.33255690710121155	0.6172371708271324	0.7496062604457756	8.961553583644829E-4	0.8620016642119595	8.961553583644828E-4	0.862001664211961	0.9517675249603416	0.3583402450314652	0.6110232455834576	1.180752190903688	0.9259920010360811	0.4936991012477806	0.18999807534629895	1.130078260149807	0.7070630708968062	0.20660606171299256	0.009811858353136001	0.23145836271492326	0.4398565801599402	1.0827933327479655	0.8942420618032126	1.0	0.0	0.0	0.0	1.0	1.0	0.0	1.0	1.0	1.0	0.0	1.0	1.0	1.0	1.0	10.0	-55057.213050080165	0.0	0.0	82.0	-1269.4362023883457
150950000	-56757.60235835794	-1308.2646366470274	-55449.33772171091	0.41660964504869963	2020.9231163823486	52.33153843607699	0.3128446638376648	2.6138692642819876	1.6851004912036025	3.9273630787817364	4.808953998579402	4.762582794669064	3.3094467420263642	2.961796990776712	2.463810153348868	2.9773110461568058	2.4516813639755393	4.011329643191727	1.5234467110791876	1.1643787185243883	-0.022209329732766882	2.815588876996348	4.142532543177051	0.1524472457612478	1.9307703658203212	-0.5713152028353701	-0.6288841222670852	-4.275968471557613	-5.707764144417383	-2.960378062928902	-2.633265930368436	-4.1100613828667285	0.468	5.126289493199362	0.28942882751710003	0.1805128709748385	0.19339503774355113	0.33666326376451206	0.8667296639063305	0.7416731070916148	8.729018083617681E-4	0.8323093099734908	8.729018083617697E-4	0.8323093099734894	0.9850860846772247	0.5120114985607879	0.42392031121913104	1.5578755370498214	0.792249430214273	0.8171975440321393	0.5505034329208014	0.6479518532126791	0.42012897693178836	0.9680179681703435	0.46910569211275216	0.5673560544547771	0.613016378928323	1.365592759040749	0.2771299768099729	1.0	0.0	0.0	0.0	1.0	1.0	0.0	1.0	1.0	1.0	1.0	0.0	1.0	1.0	1.0	10.0	-55065.202176431754	0.0	0.0	85.0	-1248.5363554917951
150960000	-56817.52227353996	-1324.257722350647	-55493.26455118931	0.4184462876640192	2020.9212797397333	52.109305967270075	0.19838798306140354	0.4502103045816407	2.0726478362557637	3.362031944735333	4.212603694358859	5.786594665664237	2.7503411572146823	2.960238962317268	2.250529122370662	2.9959726479214126	2.8903988569474426	3.622048629114182	1.4257891864532704	1.1335692638580883	-0.06384507351175187	5.441348772051214	3.6551656490739455	0.347283916558476	0.8516248723980542	-0.40017509361371306	-0.7681308846965428	-4.30910653500856	-6.6794075938813045	-5.237225827058012	-7.222579606983588	-2.945044263006949	0.468	5.075340414370381	0.29202786171198086	0.17418296877819675	0.19505462475095225	0.3387345447588718	1.124715349469811	0.7919693362264796	8.79077190420878E-4	0.743066515581837	8.790771904208768E-4	0.7430665155818347	0.705360148723165	0.2240176310716181	0.24741372966483305	0.5639528683997848	2.7397989896860357	1.7015329772037244	1.6211145279255972	1.250169163275468	0.4944302825384293	1.573005497296938	0.24416426560297266	2.1593193136921043	0.7418738277529479	1.5771629030407788	0.4232893449177751	1.0	1.0	0.0	1.0	1.0	1.0	0.0	1.0	1.0	1.0	1.0	0.0	1.0	1.0	1.0	12.0	-55089.7047771381	0.0	0.0	94.0	-1259.6023931664129
150970000	-56804.742855740704	-1342.4831365171242	-55462.25971922358	0.41633302534987704	2020.9233930020475	52.136786818979175	0.3535573960155781	0.48951695096542536	1.8556619108176506	4.468760322514957	3.4901987969170043	4.2481304126755335	3.0396062095522773	2.8932256086662784	2.3951968724131487	2.5989371681565583	3.556570861530308	3.495597147942515	1.3744632121693152	1.1127436552405132	0.08695288769405167	2.3930788968446293	4.214988949898508	0.6575194239600558	1.3147544411165693	-0.24461182145642538	-0.9916188548278496	-4.416409310231728	-7.650214465774223	-5.80643984158046	-6.224917969352456	-7.1863731262131	0.468	4.840551774582822	0.2909438375618128	0.18136587277040472	0.18903213376134384	0.3386581559064404	1.2670273438515238	0.7956123751035986	8.748849455534918E-4	1.008431152037803	8.748849455534913E-4	1.008431152037804	1.2041844500546723	0.5430305331841292	0.006241916853860284	0.26591211143805554	1.4644035123809838	1.4412298522514069	0.6169192529953355	1.376180525779826	0.45631905592684113	1.4155744260700691	0.45718242863173597	0.4189447896804975	1.406404359748288	0.9358242839932185	1.1489650708648578	1.0	0.0	0.0	0.0	1.0	1.0	0.0	1.0	1.0	1.0	0.0	1.0	1.0	1.0	1.0	10.0	-55068.96579435222	0.0	0.0	97.0	-1270.603244969995
150980000	-56781.344838788384	-1317.585672510902	-55463.75916627748	0.4168363138762704	2020.922889713521	51.58027173311855	0.2725958686910777	0.22770191126558856	2.3078119509469865	4.1674598754086425	3.962846255494589	3.5559499210938617	2.683643200929465	2.854266859100278	2.493975462578682	2.801937287247698	3.169943335180038	3.0675995304899666	1.3939852108735022	1.34949446441888	-0.06897486395227498	3.068309262937872	4.461340152167046	0.48223123652602656	1.0838604764865827	-0.2968897721790125	-0.7990998374847181	-4.02597640975	-6.752284431180479	-7.570545241753928	-6.5659232712863576	-7.382900626557726	0.468	5.31655510116972	0.2879603048163089	0.18050568740523132	0.19081450238644068	0.3407195053920209	0.6375646986034669	0.7441731634496287	8.960748258872896E-4	0.8807779446970649	8.960748258872884E-4	0.8807779446970646	1.0184985624222371	0.5887157385757148	0.013269350864673629	1.271143354715812	1.795368542345228	0.973316192333082	1.3653257697508072	0.7763025600589363	0.7188102878442341	1.1968853427307797	0.04673491903751514	0.3315299488537952	1.3332038191073567	1.2265942676493953	0.452266433510862	1.0	0.0	0.0	0.0	1.0	1.0	0.0	1.0	1.0	1.0	0.0	0.0	1.0	1.0	1.0	9.0	-55071.61241579807	0.0	0.0	90.0	-1256.3265350625447
150990000	-56797.51965163331	-1304.5196749716245	-55492.99997666168	0.4267928760976236	2020.9129331512997	51.10273806974936	0.15604624885131932	0.1678373497029687	2.206588152678397	4.52148157435604	3.535099466371784	2.88105036343848	2.965260356994707	2.7306018979104993	2.142864748196421	2.8090781147212875	5.583501616132249	3.0766236803229727	1.2986156388091172	0.9762023819373652	0.0680495208030921	5.149580677025695	4.84510355927738	0.3065308508539747	1.7010333636521593	-0.13898198967587286	-0.9833638221700518	-3.8190514298922325	-2.7465273841400806	-5.111801778238733	-8.51885640609989	-3.7304772237522754	0.468	4.690784586884615	0.2935932114325221	0.17737882975507382	0.19006311068387866	0.3389648481285273	0.7196893855132962	0.7629633510726216	8.479888170132133E-4	0.7133671160738954	8.479888170132147E-4	0.7133671160738946	0.5764955542229085	0.13597511935764806	0.01674082637320727	0.9144712856877271	1.204505956388661	0.9064304938707517	0.0635550536180214	0.8718115719737537	0.6609650199676073	0.4852189284117358	0.27497987332006235	0.06511958316625413	0.9284905754991676	1.518268799053778	0.6368160846112465	1.0	1.0	0.0	0.0	1.0	1.0	0.0	1.0	1.0	1.0	1.0	1.0	1.0	1.0	1.0	12.0	-55097.39190460868	0.0	0.0	85.0	-1250.3056363685891
151000000	-56765.38969361651	-1303.2745018814703	-55462.11519173504	0.42170783582477234	2020.9180181915726	51.52528896319329	0.19389955381651647	-0.6981799039364837	1.8112631499907874	5.569059672693325	3.388195376902792	3.0950025822835814	2.886093820409757	2.4690114929539475	2.5967132378274287	3.1652779247123672	3.5370917162617914	3.392822331681313	1.034695505660355	0.9884694767161043	0.01895299552434422	3.604050033553262	6.513746936596374	0.39855622439662	2.7227464808472552	0.17646335306954586	-0.9529098455078462	-3.8044060140147717	-3.882167211840078	-7.895070515071064	-10.53710596857395	-14.003899246726062	0.468	5.2637816998240075	0.29330006638865874	0.17400139852517915	0.1941910022194168	0.3385075328667472	1.5337684098458522	0.7835194484660399	8.798944778505359E-4	0.8016430491061008	8.798944778505355E-4	0.8016430491060986	0.6055176750058474	0.5797643673785379	2.3213309038429575	0.5500021686871323	1.2519749825254314	0.7322141423358105	1.252064842190744	0.4696081338321302	0.5218250884685496	0.8871437621310037	1.6792830538297119	0.3193265631956246	1.2002710805930723	1.3089283415142237	0.5644261614461655	1.0	1.0	0.0	0.0	1.0	1.0	0.0	1.0	1.0	1.0	0.0	1.0	1.0	1.0	1.0	11.0	-55071.09976898463	0.0	0.0	85.0	-1239.4800464185048
151010000	-56729.00128669334	-1280.4849017168392	-55448.5163849765	0.4255622953361182	2020.9141637320613	50.854653734110194	0.3151972762830692	0.6233951160924059	1.6443016329138707	4.017152641006166	3.665497875333086	3.712793927218181	2.349150109299211	2.473054234534447	2.361571467965768	3.491850517783256	3.030258382427276	3.5006549201170993	1.0180424059301403	1.101494575140623	-0.026889271272512588	3.1831746105868004	3.458977155524182	0.4904901786714761	2.9436709580725924	0.2026281268205887	-1.227195066433346	-3.886949282509568	-3.8783743743916803	-4.4528885498115125	-3.7333543676165917	-5.433738234779789	0.468	4.90566663313915	0.28950337832792805	0.17994486633328546	0.19024032017466858	0.34031143516411977	1.3693542169289852	0.8048930057321159	9.378645655043626E-4	0.9186968071342413	9.378645655043639E-4	0.9186968071342403	0.5317406009543899	1.0204354441316819	0.8465323887319474	0.15601637370453839	1.8385128680199252	2.1663472956701466	0.22900637062909635	0.756902237426609	0.9237739304643787	1.9573216247125342	2.536618078982062	0.3452212058365846	0.9810236620381052	2.2271322890950733	0.3294499697471087	1.0	1.0	0.0	1.0	1.0	1.0	0.0	1.0	1.0	1.0	0.0	1.0	1.0	1.0	1.0	12.0	-55072.99349415747	0.0	0.0	81.0	-1206.227859627028
151020000	-56747.14012807173	-1309.6321246881125	-55437.50800338362	0.4283691600723685	2020.911356867325	51.55633245536458	0.5099784735334378	-0.2415062256809819	2.5863081907918772	3.0022534179034253	5.398810972512427	4.0941992169283	2.9664482774973275	2.168323567110147	2.578967246070914	2.918965116766454	3.5538568764313263	3.2254990391357508	0.9884588891299969	1.187253196179203	-0.10010213874797946	3.154151756954503	2.6607008076881833	0.5516324574686249	1.7050114923882258	0.08526497693939677	-1.4620560665570326	-4.452343326291733	-4.954571003429509	-6.466154769292522	-7.346123705190131	-8.660937196909273	0.468	5.339968730221919	0.29133380336335474	0.17850663982384243	0.1955481460228339	0.3346114107899708	1.296735057886705	0.7839201281828377	9.121484683637912E-4	0.8773471991717232	9.121484683637927E-4	0.8773471991717235	0.33175195528488566	0.13430379719337163	4.273472603423945	0.3000807875931873	0.5529006007856272	0.6736008456498719	1.3451574892433138	0.49124465871854217	0.519383661213762	0.5259009533549609	1.5900811422369006	0.10614100310167657	0.7011297202762193	1.3697712082982723	0.5830033764223184	1.0	1.0	0.0	0.0	1.0	1.0	0.0	1.0	1.0	1.0	0.0	1.0	1.0	1.0	1.0	11.0	-55046.083727415964	0.0	0.0	95.0	-1242.0978695374074
151030000	-56755.62064990359	-1320.7421034223137	-55434.878546481275	0.4189708486335266	2020.9207551787638	51.52626791000925	0.3306054818397629	-0.9135288083590865	2.1951040034380407	2.5399675668636115	3.519610898840071	2.7005739446421724	3.652159173532267	2.058196019925531	3.020494839838737	3.1773367163652275	4.583560516607705	3.3622950590149396	1.3308262603834544	1.2326746637812458	-0.004899758476374236	2.861922578820075	3.4794715758305417	0.472747923405795	1.3128368876560113	3.5659727879486236E-5	-1.5053615997336054	-4.066217041972891	-5.487467187749157	-3.760083941437159	-5.574735218444423	-3.2286317827823177	0.468	4.7212319605829105	0.2933098899402524	0.1787017656697806	0.1913301604819615	0.33665818390800745	0.94470485593996	0.7843551661617152	9.151246120700013E-4	0.8682578733491864	9.151246120700023E-4	0.8682578733491878	1.2321841042973969	0.6446916069282227	0.4931837783518568	0.027022409559133546	2.4307492260459567	0.7485094073225974	0.5849605624927483	2.1777664289451435	0.7050675827678817	1.838034771166864	0.3550691462922192	0.9999350047005767	1.8713221359894952	3.5630809487940245	0.5259457149194712	1.0	1.0	1.0	0.0	1.0	1.0	1.0	1.0	1.0	1.0	1.0	1.0	1.0	1.0	1.0	14.0	-55058.3323411283	0.0	0.0	87.0	-1242.9945298104901
151040000	-56742.76358218275	-1325.8758413386618	-55416.88774084409	0.4174044032576236	2020.9223216241396	51.79606791174832	0.32944507526910277	-0.46636473867655653	3.271351763811622	4.719877205843206	4.118949614031303	2.8318751928559167	3.8210777546818386	2.353418336619179	3.2621803763679833	2.367964635758462	4.048593930814857	3.333101557108292	1.3380416280703387	1.1011137195395102	-0.25097083550778015	3.317329154245137	2.916361339667689	0.4312009873498901	1.439642144246085	0.11753227601365183	-0.9957605671680503	-4.640967306907142	-6.05220014723175	-3.887518377566844	-5.208698923983807	-3.646835241682791	0.468	4.9908086936892895	0.2888537232278349	0.17855891671343196	0.19257593671542822	0.3400114233433069	1.0134999681648555	0.8002416461888178	9.135646586882389E-4	0.8584404069796605	9.135646586882368E-4	0.858440406979659	0.7777926589445058	0.4797711027765345	0.29378273571178554	3.7452096352361215	1.4065570468237758	0.5468951396759849	0.19801107743285987	0.6696782282780194	0.2930534479069297	0.6409571486398504	0.18571395114580688	0.44140878062368	0.4669563078893607	1.473171267967009	0.6066164979931198	1.0	1.0	1.0	0.0	1.0	1.0	1.0	1.0	1.0	1.0	1.0	1.0	1.0	1.0	1.0	14.0	-55038.050159219085	0.0	0.0	81.0	-1254.1725519014826
151050000	-56728.673583724005	-1300.4258715094616	-55428.24771221454	0.41693961845885125	2020.9227864089385	50.81611718222175	0.2426294173934618	-1.0629598027318585	4.348640960257689	5.6033199130111715	4.459605598437895	2.426529401035692	2.962596947815521	2.1901461511444427	3.5677995291482127	2.3813195657765545	4.3671059805651735	2.9633166406917555	1.0982540359146735	1.5755020942713265	0.21418064957863586	3.365757780277114	2.5623992377226266	0.16980622481093743	0.8860505810152433	-0.09733971207723857	-1.314215046940226	-5.63658948630543	-6.436892578651041	-6.003731751494053	-8.51604942272653	-7.168943376718503	0.468	5.787172322309023	0.2938837236253713	0.17855891671343196	0.1921959037046359	0.3353614559565628	0.7853206344525936	0.7520186458598477	8.78430031159024E-4	0.7715088645007825	8.784300311590241E-4	0.7715088645007825	0.5099533535489464	0.2556043688804255	0.6157600829468755	2.2826649896297084	1.6768281185693614	1.4897274718478717	1.4114357461982612	2.4613445042594093	0.9827657532582152	1.3803066416514398	0.23430277634504404	0.7201780754383191	1.6185058221087392	1.711622399524983	0.9353929058277193	1.0	1.0	1.0	0.0	1.0	1.0	0.0	1.0	1.0	1.0	1.0	1.0	1.0	1.0	1.0	13.0	-55043.451053090495	0.0	0.0	82.0	-1231.0774735999069
151060000	-56697.91689762204	-1304.096849251037	-55393.820048371	0.4296553550684265	2020.9100706723289	51.57688667961843	0.3034263636107652	-1.1828976913725615	2.423217518369058	3.7653305164516095	2.8905439496040657	2.8212115310205763	3.460183144918887	2.635897135758168	2.981777012628591	2.5081584438542697	3.889952914042298	3.2528516133888807	1.1454336903326463	1.3736808427144298	-0.0375252143509885	3.269596646421399	2.644316510221023	0.04979018059298909	1.526275209928738	-0.17976279223552594	-1.3498215992899596	-5.718922488525513	-3.9459152930390076	-6.885682325606182	-8.410401040657913	-8.269522383495172	0.468	5.491798921682308	0.2864133036214698	0.1825597977672675	0.19516469699503977	0.33586220161622493	0.9352691753922473	0.7864196524107573	8.983920497914261E-4	0.7193659920778953	8.983920497914277E-4	0.7193659920778968	1.0992265869353544	0.9286091798646288	0.029683384100140733	0.7915344408534484	1.3403099168795753	1.556710933139629	0.3676605327189031	0.3803640891443454	0.10073839616546525	1.0529986353889198	0.2986423667996952	0.830626750949077	1.7138054835089858	2.8455488034213308	0.2355167250859708	1.0	1.0	0.0	0.0	1.0	1.0	1.0	1.0	1.0	1.0	0.0	1.0	1.0	1.0	1.0	12.0	-55008.95305118135	0.0	0.0	80.0	-1243.6071753197855
151070000	-56669.97612146891	-1266.2768716548899	-55403.699249814024	0.4164828860523501	2020.923243141345	51.10689266629713	0.1815717726972589	-0.8273028279255861	2.1622241353994838	3.321585809182465	4.14365875447275	2.087850218707442	4.306157969603631	2.881251669488652	2.96440558469988	2.3995107713652284	4.0484767979135405	4.275325606606737	1.3326003994707731	1.2100525123635226	0.2463091067434436	4.219118919779551	2.9949308837817483	0.10294600160626174	1.7481005622331716	0.3153719495358852	-1.6563846031306348	-5.225022370525758	-8.241644837416038	-11.410498942006086	-8.71983500855697	-10.878250631972053	0.468	5.515824466609094	0.2889159706418073	0.17971239830124255	0.1939844347953645	0.33738719626158764	0.794727662504464	0.7683207090672758	8.725109148907109E-4	0.8589978168075326	8.725109148907121E-4	0.8589978168075308	1.4810498733024902	0.5457117896217207	0.14929377343861433	1.65682352056617	1.678656743826481	0.7884157626324482	0.4425939397096262	0.5549545327727636	0.18628574832066627	0.7509856987738731	0.23668805515186028	0.494868912737274	0.43770886214161675	1.2033380996282554	0.3091464221735391	1.0	1.0	1.0	0.0	1.0	1.0	1.0	1.0	1.0	1.0	0.0	1.0	1.0	1.0	1.0	13.0	-55035.73962296866	0.0	0.0	73.0	-1199.893214825657
151080000	-56690.855408208976	-1254.0277399956813	-55436.82766821329	0.4162811432686313	2020.9234448841287	50.80915844378082	0.1408770246677662	-0.3679842491330637	4.264960412813377	2.3305477095802893	4.515254123736034	2.23933390930881	3.3991720772598777	2.3933764037350866	3.0665201563576794	2.577631509119213	3.5694238894073123	4.65127061939182	1.110798874851548	1.134363496087934	0.323814615851002	4.275479418175066	2.4738472530910744	0.04432921891599442	1.889054519591754	0.05240805281680116	-1.2975019458984032	-5.658381705535733	-9.135648508121504	-11.193735628709842	-11.326516636497969	-8.495346785160857	0.468	5.195320137006745	0.29539334424859914	0.18086900385323107	0.18707100539377128	0.33666664650440054	0.6079892301269922	0.732400615412716	8.87130626414199E-4	0.7131664082385587	8.871306264141999E-4	0.71316640823856	0.6589645154011912	0.12354907029350827	0.18417309453183367	0.20822084711344538	2.111585467966822	1.4175333101128764	0.159037160682294	1.0242318211274004	1.101174045659412	1.047526099667121	2.2553105268945792	0.9605262973400451	0.4716773723446367	1.6539926927833024	0.09958269426789086	1.0	1.0	1.0	0.0	1.0	1.0	1.0	1.0	0.0	1.0	0.0	1.0	1.0	1.0	1.0	12.0	-55060.73936027651	0.0	0.0	78.0	-1195.9977571363518
151090000	-56673.668209001524	-1257.2371064486135	-55416.43110255291	0.42809683285452327	2020.9116291945427	51.542563559505524	0.4827842544054624	-1.139748260387754	2.298658312706663	3.710256521387404	3.522571198090397	2.512857008165611	2.626836225498696	2.960294798712983	2.869580518506099	2.7691585701097403	3.0369416956694217	3.909125160828034	1.2059111631856225	1.2016729731330007	0.06383427029160714	4.81401992876069	5.039713749338235	0.16874476336460215	1.606773967654269	0.0423966462555548	-1.4330996093080033	-5.85016097491924	-4.389391934178595	-2.39574031202072	-2.193190812399576	-0.8442266332353725	0.468	5.006967255256679	0.29035563591670743	0.17899938301911156	0.19036006112795928	0.3402849199362238	0.5385438264061526	0.7085307794478702	8.962795667401801E-4	0.7739273394029956	8.962795667401796E-4	0.7739273394029956	0.768178333510965	0.32536529361102645	0.12049663281514114	0.7466054593313044	0.7255869215410758	0.6378659819419494	0.3689798919318515	0.5041233891950999	0.08088827253594985	0.8388834723709494	0.4268784824341123	0.27877972363658415	0.8798703457458923	1.0921460009733117	0.3849749316131918	1.0	1.0	1.0	0.0	1.0	1.0	1.0	1.0	1.0	1.0	1.0	1.0	1.0	1.0	1.0	14.0	-55047.805902901186	0.0	0.0	74.0	-1194.766262057067
151100000	-56700.32507300943	-1250.7555050123851	-55449.569567997045	0.4162372227439171	2020.9234888046533	51.626950858686314	0.08371467037260918	-0.34028239099340896	4.871935376440245	3.659654114638448	2.903991800909505	3.056372121118036	2.528508803666574	2.073684125848594	3.1159959790423324	3.012629080599181	3.5836703149388534	4.277838390352844	1.0952454898140715	0.7759816308859496	0.25936055757513093	4.178928664091709	5.106555070823705	0.014158100453495425	1.8570384070298909	0.35656355085297475	-1.29838992149365	-5.953561347825856	-11.852418919907349	-11.455773436697116	-8.379393537943404	-5.580610617344009	0.468	5.349279796372197	0.2863917441499646	0.18397456937448545	0.18919612854232223	0.3404375579332297	0.5912949872283911	0.7203594343590768	9.025078303571967E-4	0.8316461661934511	9.02507830357197E-4	0.8316461661934516	0.7822125798528686	0.17189371909299161	0.18948648745377888	0.32237399139482376	0.9822282236161166	1.5746630995878261	0.8332207318902352	0.6620622889301865	0.17948604248135694	0.8237220614072864	0.8214507349878156	0.3707596655410993	0.28773453821299283	1.185450571633304	0.537170152487818	1.0	1.0	1.0	0.0	1.0	1.0	1.0	1.0	1.0	1.0	1.0	1.0	1.0	1.0	1.0	14.0	-55069.83439767819	0.0	0.0	81.0	-1185.2119819135423
151110000	-56630.13986310537	-1202.7241952142726	-55427.415667891095	0.41631367250182605	2020.9234123548954	51.446307869999636	0.0734160874584348	0.11638445449156631	4.741918240389521	6.09019340105857	2.81079979857623	3.936662665275937	2.1757550028973256	2.805566419058976	2.4668865950077237	3.3985503417642193	4.211357290449423	3.840403476960369	1.1323712757513822	1.4011899396577934	0.12755626340812595	6.822563438236614	4.446604216168235	-0.12144067599586761	2.892831687094356	0.12534466585103954	-1.4988891048767998	-6.769762766377831	-7.480298350254768	-2.605009853893927	0.5448458180038731	0.7325970185244284	0.468	5.083916204149004	0.29334840858725514	0.1782965752717992	0.1890242446009463	0.33933077154000146	0.5727654641034267	0.7234558384941747	9.19130400262216E-4	0.837731492668133	9.191304002622156E-4	0.8377314926681323	0.5771181560944445	1.3117746008684616	0.033055134545851905	0.09455118226728525	0.729934082756282	0.8873874259170235	0.4905867309083363	0.40379089412413166	0.24324945391043717	0.9355778791886143	0.26139766793780383	0.24111041670141775	0.41527555936295846	1.2802912061565181	0.8182576962080538	1.0	0.0	0.0	1.0	1.0	1.0	1.0	1.0	0.0	1.0	1.0	1.0	1.0	1.0	1.0	12.0	-55040.46778166609	0.0	0.0	89.0	-1143.2629914437448
151120000	-56653.98026706694	-1225.7375409016197	-55428.24272616532	0.42105993564209737	2020.9186660917553	52.180837804595996	0.21285874557167658	0.2935883656823237	3.507016897120145	4.82069563739733	4.265474714701358	3.688281494152182	2.0725688339576553	2.5027049093329836	2.390910617887232	3.637224888126829	3.783257571846422	3.554640090357585	1.1850543049933786	0.9679073666322716	0.4827151547273628	5.633201310310406	6.354447721215333	-0.008166045798119581	2.9032668930558323	0.019750718070698906	-1.3143458222506443	-6.087320822281046	-5.064622058565493	-9.181355644381302	-8.114072471629925	-9.196348694792952	0.468	5.5162974155275695	0.2932229220881904	0.17886378776232512	0.19052053565599555	0.33739275449349104	1.2349696731232478	0.7816235823134157	8.486581461928796E-4	0.8189607788590263	8.486581461928791E-4	0.8189607788590263	0.8786384248808288	0.565563900890055	0.07040381105242619	2.1522001378194173	0.6340379958031218	0.8582979953033769	0.22373022017060326	0.18214110148014	0.3406864584999631	1.198239473867722	2.191047222928556	0.9143897517305162	0.908615714398744	1.2415693832223451	0.21625092904088977	1.0	0.0	0.0	0.0	1.0	1.0	1.0	1.0	1.0	1.0	0.0	1.0	1.0	1.0	1.0	11.0	-55037.23426790525	0.0	0.0	87.0	-1162.6144248814232
151130000	-56682.09698140043	-1231.0298743981589	-55451.067107002265	0.4168208757978345	2020.9229051515995	51.92451553225909	0.22050038339945258	-0.8225222360810464	1.2616915090008074	4.394244228282732	4.306270926940401	7.390365181614951	2.186278460426147	3.4202218812182092	2.1274544252186818	3.328010712857542	3.9774740531270503	3.385867590200964	1.4009928559655036	1.1191363639579968	0.02847955586356088	4.816837065453909	3.534439458060209	-0.09112331751953835	2.828936261455019	0.5192487416223959	-1.0247790232636262	-5.550006232163339	-7.452427586382567	-4.509496165250974	-7.837595721626006	-7.1702141710687	0.468	4.778988118476863	0.29098924202857596	0.17845581720956483	0.19555603560436116	0.3349989051575002	1.0791677027599893	0.797952220021288	8.781693537526147E-4	0.636302506175885	8.78169353752614E-4	0.6363025061758834	1.3529524966775472	0.7926794358462464	1.6494055752330423	0.1445128748480683	1.6369730152032362	1.2690268788403651	0.9027670722026352	0.609964009729666	0.4132263818201188	0.7977119562553134	0.6954673828714315	1.5228482086596196	0.45064684284622347	4.0201983549334965	1.201145968085313	1.0	1.0	0.0	0.0	1.0	1.0	1.0	1.0	0.0	1.0	1.0	1.0	1.0	1.0	1.0	12.0	-55058.59903998876	0.0	0.0	78.0	-1171.0069377949967
151140000	-56697.92245458188	-1268.4682821561607	-55429.45417242572	0.41642299631282564	2020.9233030310845	51.47825565713837	0.15857629648424465	-0.895428748309214	6.318388528973716	2.443816032623021	3.1825379280634456	4.116571373507114	2.3046350239528257	3.2073932134313115	2.543809663159136	3.6352419450934796	4.6248795289929205	2.559028663181821	1.2845652101854756	1.2053999802547328	0.12786087899037762	4.229303937753793	3.7842949030905015	0.02912794240306766	2.4466739913540367	0.580390217246367	-1.1739203725658667	-4.961937511934802	-6.853019456091317	-6.160248707302821	-8.506968067654796	-9.931183563666753	0.468	5.057407575445685	0.2892025976799903	0.18256939632140667	0.18873045902195984	0.33949754697664525	1.1601396591856414	0.7589261505654491	8.738918219093311E-4	0.8326449958932554	8.738918219093304E-4	0.8326449958932555	0.828577735890399	0.23678986743529074	0.6897712648670646	0.9334549703696011	1.0784173216323172	0.8793967876417321	0.4850496885515998	0.7699420273971568	0.32970741822173427	0.46674764941341335	0.4851058779709545	0.6274648800134016	1.1894192338320309	1.6328988531068325	0.591837370379028	1.0	1.0	0.0	0.0	1.0	1.0	1.0	1.0	1.0	1.0	0.0	1.0	1.0	1.0	1.0	12.0	-55054.22132601986	0.0	0.0	81.0	-1204.807449027166
151150000	-56745.5221061451	-1292.7529597171103	-55452.76914642799	0.41692654951718927	2020.92279947788	51.9695290938644	0.3993036089174451	-0.39373397555454825	3.213683165377297	3.472444387941992	3.865689103384502	3.6801663144513106	2.73231793965911	2.3771703460553657	2.566597782098847	3.099016431750782	4.084589991707974	3.1563453329081814	1.3697210404598048	0.9366415768940676	0.2021126331784417	4.135360715530932	4.275480229465422	0.167808561974848	2.80752216261359	0.11913252931056076	-1.2597557883470611	-5.006890848509327	-7.870420076487332	-4.856027146436023	-5.390916334195886	-5.307310540732248	0.468	5.124244394292893	0.2898942732925569	0.17398667230664608	0.19539580117078675	0.34072325323001235	0.7035950478085208	0.735289920922128	8.329792837946007E-4	0.7202980034267517	8.329792837946051E-4	0.7202980034267534	0.715491595326989	0.06177431811764263	0.1436483294612166	0.7269864187796943	1.0670320464102863	0.38130082704191687	0.49164556242147295	0.35704275672892366	0.33515472207487057	0.512083294502208	0.3597185005525726	0.16140134434381342	0.37699630583077937	1.0806867568768044	0.9798630929130457	1.0	1.0	1.0	0.0	1.0	1.0	1.0	1.0	1.0	1.0	1.0	1.0	1.0	1.0	1.0	14.0	-55059.05430647395	0.0	0.0	81.0	-1233.0348586024222
151160000	-56762.924106389735	-1278.5939969810443	-55484.33010940869	0.4165333432620635	2020.9231926841353	51.182293734663226	0.2932724507208876	-0.4305198890075652	2.4533672157126087	3.641467439502827	2.62372371654233	4.194272924904494	3.020831306700664	2.5168426243089455	2.364140909016289	3.138792858895936	4.338095518611791	2.928520911755953	1.4136774533606202	0.9786128276740069	0.12676767791934535	2.7157876093083826	3.28889609183952	-0.011327060878805917	2.8953679266734262	0.45997481945957824	-1.3519481459698233	-5.310217243404874	-7.667046364880894	-10.128143697888252	-11.396818782231545	-10.553922486126162	0.468	5.346663208308751	0.2872191826812583	0.18158642444845743	0.19228856181302456	0.3389058310572618	0.6726842222165014	0.729638908961799	8.822659957795648E-4	0.9425178325623511	8.822659957795655E-4	0.9425178325623513	1.124658337385275	0.02127139244827798	0.29777402626535066	1.424528447409608	0.7636291097385742	0.6286799879317893	0.5391200144822689	0.5913820268542703	0.03538378924620082	0.17318642958016978	0.10002436770817048	0.6122640905044165	0.4901569728805745	1.5195733733074184	0.21651914910454928	1.0	0.0	0.0	0.0	1.0	1.0	1.0	1.0	0.0	1.0	0.0	1.0	1.0	1.0	1.0	10.0	-55086.277923291076	0.0	0.0	93.0	-1216.9301359127114
151170000	-56767.09840661878	-1308.9855450950984	-55458.11286152368	0.4162366217112254	2020.923489405686	50.8449220003088	0.1836159785067385	-0.2938620173794697	2.1598552549020935	3.8836397062881414	4.406902011731005	3.9774052968404066	2.320024107818561	2.064637063324587	2.572638135732406	2.999119429956733	2.997127198199433	2.4691898161912333	1.6732275014427718	0.7030201380538785	0.2591315166377764	2.3478838674449483	3.9293827725647192	-0.026704289113970048	1.7571348082602989	0.43438748734801	-1.2827231046632148	-4.6158198287735885	-8.137835649385131	-9.63775625801668	-10.960034859994096	-13.675732615721234	0.468	5.217801031752477	0.290436324516713	0.17900093867690617	0.1943518580735455	0.3362108787328375	1.7995217059139932	0.8152679477863344	9.560201074055746E-4	0.9872284938725706	9.560201074055771E-4	0.9872284938725734	0.6806059173355411	0.5108839414261134	0.6642572758399242	0.8679797883370568	0.7706469857406671	0.7292209539819146	0.4128333728095148	0.3200901580870152	0.013600192289782917	0.09127757078575521	0.18753146372583812	0.19336006241406337	0.5107721306285125	1.3576718189657688	0.47184489225407705	1.0	0.0	0.0	0.0	1.0	1.0	1.0	1.0	0.0	0.0	1.0	1.0	1.0	1.0	1.0	10.0	-55068.69421086574	0.0	0.0	90.0	-1244.3444382252508
151180000	-56780.618040278874	-1295.7031324590016	-55484.914907819875	0.41775724060788183	2020.9219687867894	50.4804204285977	0.38423176676562415	0.10426101311426224	3.3372302162250227	3.3807203489477287	3.6686325436155154	4.051639234092778	2.66038758760342	2.197523587811799	2.9910394845653334	2.5336487486413866	3.4066997515735715	2.729171249062153	1.5571898613085864	0.8858234066350585	0.27363765374117366	2.5244913378692995	3.265347401345529	-0.10033892747908148	1.9464351938394686	0.23877221084703865	-1.128988674052293	-4.179534798068474	-4.9708523026003215	-9.512696335814733	-9.890035552256307	-10.212153861640818	0.468	5.742710279850932	0.2891154952240814	0.18018511596079376	0.19619180123986232	0.33450758757526455	1.2768589946437445	0.7752593145638809	8.514540590711505E-4	0.9218073081029905	8.514540590711525E-4	0.9218073081029923	1.335100186571514	0.38131700874019686	0.18188004133074526	0.22684524698431507	2.503787632772033	1.6279768223199622	0.8203130047363801	1.6599045162703834	0.5653573102165333	1.2873021377799299	0.06562179256858537	1.2336496808051853	2.212668665992066	1.8534067705343693	0.5876898891061978	1.0	1.0	0.0	1.0	1.0	1.0	1.0	1.0	1.0	1.0	0.0	1.0	1.0	1.0	1.0	13.0	-55081.18253400227	0.0	0.0	90.0	-1219.2468172841725
151190000	-56757.1503020829	-1342.427595812166	-55414.72270627073	0.41880072507730776	2020.92092530232	50.2895594199437	0.44009084110747615	1.1975362309624213	2.35202947548077	4.074794941050998	3.3527618680967803	3.335692985928795	2.60808890677202	2.0432708747420345	3.1790973762638646	2.8955820621138986	4.470545988671731	2.962666543886513	1.9970535626232364	0.952006532124424	0.2526472439278422	3.792173897929206	2.6015329581396425	0.23126241874292164	0.8903654165955817	0.7591985063049635	-0.810822057071598	-4.3757667845699695	-5.907070534301578	-5.589151065402397	-5.818263688346159	-2.9830573251941277	0.468	5.099067697917555	0.29103062569838006	0.1839935356356566	0.19252759721116847	0.3324482414547969	1.1235357524062584	0.8006157472796649	9.380221450807688E-4	0.8203673861400077	9.380221450807672E-4	0.820367386140009	2.1870218018080108	0.5288436073441235	0.33673010587488356	0.5781552197425782	2.284674924363258	1.57646669877946	0.947294875293182	0.6457927552328105	0.702587112135886	0.49086632629519056	0.7861457444338924	0.46003664578134346	1.2545660185792233	3.5419883798779863	1.2762331715471888	1.0	1.0	0.0	1.0	1.0	1.0	1.0	0.0	1.0	1.0	1.0	1.0	1.0	1.0	1.0	13.0	-55031.616226993916	0.0	0.0	82.0	-1270.5926466586598
151200000	-56795.946419551845	-1336.9792476039988	-55458.96717194784	0.42974733182736413	2020.9099786955699	50.19809013067522	0.4367825289203984	0.0261444958619603	2.5358440287434667	3.630551484899151	3.0120526658028974	3.944802915657981	2.6328851205674955	2.06826712636349	2.3304445093509396	2.7731233860545488	4.1647145978338465	2.914852639298955	1.9692369328187633	1.0470402900082296	0.11838346386929133	4.012420752692992	2.489748544173732	0.19629962986566202	0.2980699217157496	1.0346709436738035	-0.9591275894742999	-4.50674834846306	-5.187883622555637	-5.853834702719917	-5.6825874595377455	-5.775916436265611	0.468	5.588233085889613	0.292890415501662	0.17973997720526033	0.19611820632701096	0.3312514009660687	0.7073744094024575	0.7312624131854789	8.702436300313214E-4	0.7727284998680194	8.702436300313222E-4	0.7727284998680211	1.577561675767611	0.18682047041178665	0.45225464919004876	1.0022477051368126	1.9991841736812643	2.1464407828603744	0.8884080312615573	0.45516942210710365	0.5226428802196289	0.6091811108604813	1.0857043177935137	2.5560477804342057	1.6870976996134615	2.3095383358005024	0.6300260402776773	1.0	1.0	0.0	1.0	1.0	1.0	1.0	1.0	1.0	1.0	1.0	1.0	1.0	1.0	1.0	14.0	-55066.28783327343	0.0	0.0	82.0	-1265.2737541823046
151210000	-56802.58792515608	-1345.9808591599572	-55456.60706599612	0.4203227045262372	2020.9194033228712	49.523329241937425	1.1019173055922271	1.1939179529332264	1.9464938037488646	3.441520503317434	3.289524525172579	3.593650285560726	2.2959356011462178	2.1495982437771155	2.539033421982304	2.5827087007159624	2.988241707902806	3.4975260849051013	1.788365263836782	1.0043675150211389	0.21628006008676007	2.1387826204356317	2.082362759502248	0.0946199160061788	0.1731071822744922	0.5792995660172512	-1.1814249270040051	-4.4429772911532375	-3.7761785705163966	-3.284978066932741	-3.672468421687401	-2.3309563769311397	0.468	5.209935159559403	0.29028425615143955	0.1813051183110314	0.19238508143689662	0.33602554410063445	0.8747462250208798	0.7892955379507485	9.284260245593563E-4	0.8121578673032169	9.284260245593566E-4	0.8121578673032162	0.42508594718446574	0.7025678263745894	0.22465744545013494	0.18340913790865426	1.6338300508791639	0.7456455070141065	0.45832668511900093	0.7631623052335034	0.3282723866618863	1.6792060681914935	0.4796434600298816	0.4268690772836022	0.8014171760825044	1.3142975519656142	0.7268158161417461	1.0	1.0	1.0	1.0	1.0	1.0	1.0	1.0	0.0	0.0	1.0	1.0	1.0	1.0	1.0	13.0	-55068.58699604536	0.0	0.0	85.0	-1281.4323036435749
151220000	-56788.40264737774	-1339.538451557778	-55448.864195819966	0.4165770192406251	2020.9231490081568	49.839076440206604	1.0233319802771268	1.3777949133215723	2.532397113533514	3.395268633869266	3.052069659164949	3.0245442217220218	3.0381169098056797	2.5327825688092527	2.391910067362445	2.8650965407542492	2.8305115430545897	3.140744295074089	2.3745456237855596	1.0659235551435347	0.0929546552359947	1.3586753156260174	2.341977001168605	-0.13475508636759212	1.5076473951278369	0.3067083429766699	-1.2317028797532303	-3.8253313402694498	-5.598432188685332	-4.894433156682798	-5.298168353668361	-4.423604922815073	0.468	4.929695145098317	0.288490788392428	0.17940321831935863	0.19134496011600682	0.3407610331722085	0.7364021871064279	0.7545917593799372	9.738421925503999E-4	0.850683244251643	9.738421925503996E-4	0.8506832442516423	1.3872573817736034	3.7818456842170023	0.3478235276825667	0.2537022219596921	2.0428011944054956	1.0817036505464668	1.146716269415808	1.8490259618880323	1.0765984571735483	0.7906148948808673	0.08760554009116539	0.882707844207418	1.5637894201324467	1.9351108504749863	1.0676311146392192	1.0	0.0	1.0	1.0	1.0	1.0	1.0	1.0	0.0	1.0	0.0	1.0	1.0	1.0	1.0	12.0	-55056.08710358696	0.0	0.0	86.0	-1267.2656355793308
151230000	-56820.84381696191	-1367.5932895087137	-55453.250527453194	0.4199929072124005	2020.919733120185	49.86500839742034	0.8411612590550916	1.2376107574023525	1.6190154791711564	2.78053995667002	2.508587398905493	2.4507042524694413	3.525782189329819	2.1936480758138757	2.287007561907927	2.945659504948058	3.1583552211140775	2.560184249050207	2.0979472303546216	1.0260785456843178	0.2932148056051983	1.54292805711737	1.9838302982207359	-0.13301476182448133	0.7262227378735818	0.7956276619922642	-1.2468199633925285	-3.887340882154443	-4.499107886016114	-5.009248404358794	-3.7639934224904783	-3.3023782642187287	0.468	5.879152936137522	0.29642182072512013	0.17842699801800896	0.19026764967601031	0.3348835315808624	0.575560847880265	0.7153841562161934	9.150783713477464E-4	0.8160108369520107	9.150783713477465E-4	0.8160108369520102	1.1537004003105653	0.3344596266921085	0.6601228973183471	2.381814921247043	1.8537307724853092	0.4546322958108034	0.38166637988572005	0.4101342852635552	0.5821863088340159	0.24295218072527236	0.7041945798849346	1.3054754327491673	0.8374856597296645	1.9559142810806347	0.7572333458181133	1.0	1.0	0.0	0.0	1.0	1.0	1.0	1.0	0.0	0.0	1.0	1.0	1.0	1.0	1.0	11.0	-55065.623710651984	0.0	0.0	84.0	-1304.9046112987714
151240000	-56800.39815715999	-1344.8432652608228	-55455.55489189916	0.4353140277027646	2020.9044119996945	49.832631629434694	0.6154980746965697	2.0102079991497956	0.8415867242106946	2.9344241522218755	3.3363293571523975	2.816755747871758	4.155202201166946	1.8380350134919163	2.3250938254787585	2.9019351637217747	3.491384724746883	2.761159845834069	1.7196115865643045	1.523811761589401	0.09454883805091951	1.6675999510919401	1.1291710028128306	-0.03813404799448578	0.9292283376773917	0.6947871004533465	-0.8761478906869296	-4.259388369753721	-3.9281348474480224	-4.104304973021435	-4.577598939408982	-4.7055098924796255	0.468	5.137040131851876	0.29149429839779284	0.18170345033273572	0.18800582175818664	0.3387964295112866	0.7038137591406487	0.7435842516260169	9.273100717309558E-4	0.8350410749242209	9.27310071730958E-4	0.8350410749242203	1.7512580010920766	0.1575512884280218	1.486826245230853	1.4327310843858676	1.19729827012812	0.5471910492636893	0.26423728686705894	1.0610412366930668	1.099699610875505	0.3879621321416253	0.12575502230387312	0.8762494470266231	1.014397066127982	1.5094724024622233	1.5755165900931571	1.0	1.0	0.0	0.0	1.0	1.0	1.0	1.0	0.0	1.0	1.0	1.0	1.0	1.0	1.0	12.0	-55062.58360309727	0.0	0.0	88.0	-1278.6884087074247
151250000	-56790.26031065993	-1342.975170658081	-55447.28514000185	0.4195408842065868	2020.9201851431908	49.9978241172126	0.763201077309903	1.0247407800449662	1.4501756168172255	3.915369625251683	3.3760092233222263	3.017760445777304	4.013990523631119	2.1277505697540473	2.911306296941381	2.661075921525686	3.076258647730704	3.3256025941371647	1.5161046588837486	1.600486760546992	0.16504631202435804	1.4366081661553936	1.2198281925039935	0.10524282665319765	1.3599541601541405	1.2758233815466415	-0.8591893127105196	-4.300056280018609	-4.68856653805015	-4.429012644629085	-4.326405997006976	-4.337003169054059	0.468	4.948633037495293	0.28593655571088866	0.18162964422122915	0.19390246569294242	0.3385313343749416	1.638315965666462	0.8173160737615164	9.268630278023706E-4	0.8567732812720776	9.2686302780237E-4	0.856773281272078	1.058775691575736	0.6192167603652726	1.347375689218591	0.2561279082186601	1.6112435429311922	1.6716155433580402	0.6628816082815386	0.6837381219492333	2.5431044475752587	1.0936628214306532	0.4295439216484134	1.1652739539388333	1.4915875774765939	1.4138115455121707	1.2915250771593851	1.0	0.0	0.0	0.0	1.0	1.0	1.0	1.0	0.0	1.0	1.0	1.0	1.0	1.0	1.0	11.0	-55064.69728932655	0.0	0.0	88.0	-1273.012855567369
151260000	-56797.485697335	-1332.2604527029782	-55465.22524463203	0.4297892602720283	2020.9099367671254	50.78326859800178	0.360993819680213	2.227896474021101	1.2255662891994412	1.8512083068760725	3.485475821442898	5.3009264501446625	3.1023835302420304	2.1476130220592853	2.368849098095778	2.3499180656133576	3.2503228838836438	3.803168927431631	1.6744369897335833	1.5641938938607611	0.1214384717305371	0.992955129719308	2.124234615903079	0.15113833100723906	1.1757436853173906	1.9633192776707094	-0.6050614311989899	-4.660738234971452	-3.687984803991512	-2.217076282985941	-5.132538021333625	-7.551499141642751	0.468	5.550665115548212	0.2919650100856898	0.1794167709699055	0.1902219224979777	0.33839629644642877	0.5517974428901788	0.7233190260487191	9.046449412981949E-4	0.8688388550027235	9.046449412981976E-4	0.8688388550027254	3.031549333082059	0.32574009238900137	0.782732084009448	1.9369817325269858	1.9549302457723172	2.6555006508813723	0.80692920512319	0.8098689445099655	0.9330696375877692	0.27381899767994755	1.1131806566162843	1.7065918471193382	1.7175231645517928	1.4640005967511418	1.6737602899809276	1.0	0.0	1.0	0.0	1.0	1.0	1.0	1.0	0.0	1.0	1.0	1.0	1.0	1.0	1.0	12.0	-55068.13214242798	0.0	0.0	83.0	-1257.6124525082214
151270000	-56810.596026401545	-1352.9756682350783	-55457.62035816647	0.4416347879084043	2020.8980912394888	52.28811406643465	0.49560455958283717	0.937569962777944	1.9955616599659414	2.99963936489976	3.5113227663117534	3.655240364901262	3.9674344062053097	2.3276567438462994	2.0708748865204547	3.092334033926986	3.499076427886961	3.4871570278170876	1.5015365433079573	1.5161648508497	0.12129967924975016	1.7549349877891067	2.394888447784682	0.2436887594966203	1.1796998831929653	1.2999539050531828	-1.1215105670675707	-4.858712621877341	-2.9098092245934195	-2.8408206207553777	-4.047379481341161	-2.378294545312227	0.468	5.021836629782896	0.28952634649502407	0.17963974105878908	0.1915289566268393	0.33930495581934933	1.6625006304034702	0.814055867355974	8.854771144987129E-4	1.0398458621256144	8.854771144987152E-4	1.0398458621256177	1.185642162736871	0.8351846308674687	0.43583935794028134	1.1222933604422403	2.035761222650067	1.9753721275658902	0.7080313575272544	1.1274952361147144	0.9134346498227108	0.9354771167153465	0.8241377864337499	1.0591668079755931	0.780113749743662	1.5787063702641324	0.9202604058035626	1.0	0.0	1.0	0.0	1.0	1.0	1.0	1.0	0.0	1.0	1.0	1.0	1.0	1.0	1.0	12.0	-55075.729274211546	0.0	0.0	85.0	-1270.357112218074
151280000	-56840.375507506214	-1372.9274420674783	-55467.44806543874	0.4179331885799267	2020.9217928388173	51.77081154991084	0.8944499740889194	0.9222217311603577	1.6848548218537849	3.377939645730419	4.051812885255318	4.136454607712505	2.5922632059759794	2.1163543107168037	2.3711831667019267	3.2145838018907633	2.9301240885903925	3.1034056767280953	1.4531772044317885	1.6465045747978877	0.3835111646682723	1.844268135166504	1.8016517899861764	0.27039984249743054	0.653490219176184	1.701112906246597	-0.6509853468771534	-4.4242672676283625	-3.189675269921243	-3.3840985918575264	-2.4711958210024862	-2.7641271122998154	0.468	4.938282024079887	0.2890797233517864	0.18128229355801775	0.19466414193259438	0.3349738411576033	1.2153195214091723	0.8201639918035925	8.517661703940994E-4	0.828353833591218	8.51766170394096E-4	0.8283538335912165	0.722375501935334	0.16540609415212304	0.25593477997249436	0.3267768706133669	1.236518186026989	1.4146476577756255	0.3015551773883575	0.36839432124209537	0.4692858009371721	0.38174525945680315	0.29654637583560367	0.7201662497261034	0.3481730069785166	0.9440204344899122	0.5087191307827621	1.0	0.0	1.0	0.0	1.0	1.0	1.0	1.0	0.0	1.0	1.0	1.0	1.0	1.0	1.0	12.0	-55058.11971058136	0.0	0.0	92.0	-1310.2086910808268
151290000	-56838.10089506362	-1406.9184978956973	-55431.18239716792	0.42397917072814195	2020.915746856669	52.10608195203032	0.7588836664438136	0.9417552872832424	2.665807965658394	1.940787165611387	3.8128263497745203	3.171601737921054	3.165034839449878	2.528600752836819	2.3370484723471012	3.11443761975741	2.9643898158113857	3.137609099564916	1.7976262670211964	1.2488209510008799	0.6221774492965357	2.4624334065426536	1.5632552931563486	0.27472533929140386	1.3689332507876981	1.1629707413726584	-0.7226396323050537	-4.55785318584443	-4.537217745108682	-4.733345380923223	-5.589033287479912	-4.566869412184673	0.468	5.005191624860977	0.29042458420696776	0.18047515327619876	0.18983482802177387	0.3392654344950614	0.8990307825399334	0.7643129749293105	8.933785959154358E-4	0.9716080600388615	8.933785959154367E-4	0.9716080600388619	1.1048728045205896	0.2878020624473329	1.01276654889355	0.32349186507931227	2.092495394602348	1.7891093687347777	0.27616762972120334	0.10944450883813905	0.18038676317096994	0.5105304812142233	0.3369779849640863	1.0563673879167745	0.7614491024845482	1.7895912817781645	0.45982112210078413	1.0	1.0	0.0	0.0	1.0	1.0	1.0	1.0	0.0	1.0	1.0	1.0	1.0	1.0	1.0	12.0	-55034.85535307739	0.0	0.0	92.0	-1333.5283207532775
151300000	-56860.185824960085	-1405.5439001203254	-55454.64192483976	0.4229467740239018	2020.9167792533733	51.55281706082778	0.7992307865921747	0.8279137631987415	1.7933674724078479	2.904865793583764	3.0432466143004397	3.1256836676950837	2.843734708986818	2.281161357332545	1.9696271748920406	3.1286088064922826	3.395526781553059	2.9741560276337395	2.143891198637979	1.167664510420235	0.7156777768986928	1.673316369222647	1.7545462614424023	0.13279648963622154	1.1802720507472984	1.530589350908585	-0.5198541993563699	-4.144407893998923	-4.020006076574752	-3.7851059713884805	-3.7366561380063392	-3.618471211331162	0.468	5.479757939905949	0.2934853441633121	0.17804404798336407	0.19529245290086433	0.3331781549524613	0.5108179018561191	0.7143733160255396	8.867222938858797E-4	0.9378436656647082	8.867222938858804E-4	0.9378436656647083	1.282656805660438	1.5459111620712813	0.7106844111327918	0.22575954858372785	2.0725828991392055	2.004434962808651	0.3251848742781133	0.6182993845862852	1.3268771831909911	1.0785957856654682	1.4886058170457745	1.1637342756924383	1.7620335962105096	2.1926345951266137	0.13372773904100493	1.0	0.0	0.0	1.0	1.0	1.0	1.0	1.0	0.0	1.0	1.0	1.0	1.0	1.0	1.0	12.0	-55051.941775046675	0.0	0.0	87.0	-1329.1998605798208
151310000	-56824.77217365918	-1376.6443704682995	-55448.12780319088	0.4245963303060091	2020.9151296970913	51.20102935929201	0.39201466240188115	2.8753482894918636	2.786663803618428	4.7509258104943815	4.3060159052148945	2.731016613324349	3.2764835716979395	2.577804002125376	2.3267213654315255	2.627203964500833	3.4647185243298084	2.9720801197923206	1.7582988931163206	0.927839323741368	0.4920509305803474	2.509429297813275	1.9819359035203756	0.149137596947719	1.3390187234679736	1.79768802674497	-0.4968912025104319	-4.4966487714998635	-3.6900871969459854	-3.2349969003388956	-4.235124140690014	-4.669501512690693	0.468	5.205891353529634	0.2935399774431489	0.17554771964983035	0.1929619353910803	0.3379503675159421	0.6856884080872248	0.7652416717997601	9.46361371994667E-4	0.7155344582091157	9.463613719946654E-4	0.715534458209116	1.7258058356923571	0.13662017665990156	0.7030803876349556	1.545265625611919	1.4451756639558107	2.703679943518057	1.2050080726396741	0.9134862650435827	0.31812751262846806	0.8065653803132383	0.5460198000116503	1.0194633687315264	2.1941260287091167	1.6400242181588451	0.7175873499785453	1.0	0.0	0.0	0.0	1.0	1.0	0.0	1.0	1.0	1.0	1.0	1.0	1.0	1.0	1.0	11.0	-55042.31842963207	0.0	0.0	91.0	-1315.2044136411305
151320000	-56822.372922407456	-1385.6994934501781	-55436.67342895728	0.41666287873236857	2020.923063148665	51.30608698176413	0.34321101352084576	1.9110807177319253	2.5533433006767363	3.966642794211879	3.9932570191558288	2.31748488914851	2.7529211690405795	2.908688899031777	2.3271790139333697	2.7445920025655064	3.5636081509121773	3.0849465397624147	1.776029446998151	1.0012623993070386	0.383734542388034	2.1565260383203837	1.8442237713904333	0.1685374691698112	0.7567544026003507	0.7500122750645182	-0.6656949943845718	-3.97965764145876	-6.3145578625807355	-6.420184856007869	-4.076788498586955	-1.3014126335827	0.468	5.18967198712256	0.2880631119851844	0.17970480427373872	0.19316082738914012	0.33907125635193835	0.8393954905095693	0.774575965845566	9.136349955070275E-4	0.8473442125516887	9.136349955070266E-4	0.8473442125516881	2.7677014447234054	1.2195821750894489	1.9608238492601202	1.0658547814789392	2.0259985043485313	3.7812900011592236	0.866582320943392	0.9011285414126435	0.7457824514312469	2.907939074184023	0.6335202777018805	0.7673696771266401	0.6258320880652777	1.9528639601293947	0.16798794513353305	1.0	0.0	0.0	1.0	1.0	1.0	0.0	1.0	1.0	1.0	1.0	1.0	1.0	1.0	1.0	12.0	-55050.2038005188	0.0	0.0	88.0	-1310.0854337631094
151330000	-56815.44609035799	-1369.9845205032798	-55445.46156985471	0.4177480379620583	2020.9219779894352	51.37105425227957	0.447397747011019	1.0876170387324877	2.566138114746695	3.2708943724295834	3.412499287904408	2.834389437464647	2.639652508475856	2.2322406648856097	2.138727757329507	2.3169208750290085	3.9555793431598563	2.7996413935839453	2.0626108018132205	0.9782655596016714	0.26793415079940186	2.957808098821962	2.1608306244079034	0.20662641186265332	1.366163937096168	1.3809310874084044	-0.46505205990017884	-4.231876307424094	-6.152710592913911	-3.7113472696399685	-5.119078941048739	-4.772195278285582	0.468	5.080484330070261	0.29005989186623704	0.18239252794128272	0.19196993620662314	0.3355776439858587	0.47251860921151956	0.7295902405105233	9.132460245513352E-4	0.7499376345573504	9.132460245513357E-4	0.7499376345573502	0.8081730682685999	0.6145285007476681	1.3740968713824167	0.29248152296737057	1.4852547095724902	1.5552665653996873	0.24998795528988116	0.9645966209349383	0.675668410983939	1.1293915372452037	0.18010403745495304	0.8008398878172414	1.544362620391096	1.7984662930755786	0.9162737517929134	1.0	0.0	0.0	0.0	1.0	1.0	1.0	1.0	0.0	1.0	0.0	1.0	1.0	1.0	1.0	10.0	-55050.077535576434	0.0	0.0	87.0	-1312.3511729873167
151340000	-56807.80428524062	-1366.160099137153	-55441.64418610347	0.416652979821216	2020.923073047576	51.41376676419136	0.5013431041459716	-0.3544414937187331	2.495064132515343	2.6232634906858943	3.061265797852583	2.6190268862083825	3.1689519308108034	1.8362169872930518	2.435949461681608	2.7776333610396713	3.0848138408165062	2.9072145078617924	2.255067331644154	0.8305902777636431	0.653509962025227	3.061946142138458	2.0721376367265445	0.0607224476102383	0.6947193843334457	0.5251657575675348	-0.4130678669886622	-3.5859039402051986	-4.235156760894223	-4.8356367451179265	-3.00551280209993	-1.1662772135274029	0.468	5.158885379843185	0.2898701437532617	0.18201997612551946	0.19347851188719525	0.33463136823402523	0.5211178331023312	0.7177456871229164	8.484213168220516E-4	0.7603831954573861	8.484213168220493E-4	0.7603831954573835	1.0046165001345768	0.15613744357899656	0.0018567511875370473	1.0838947874091718	1.1254136192511663	1.6022777156139962	0.4318831113308222	0.4210342873662419	0.11180816677733167	0.21451516550857103	3.1588947313842057	1.1789012377924084	1.284074088783115	1.4641576226669335	0.45583408156201183	1.0	0.0	0.0	0.0	1.0	1.0	1.0	1.0	0.0	0.0	0.0	1.0	1.0	1.0	1.0	9.0	-55043.69237719889	0.0	0.0	87.0	-1310.3888176685803
151350000	-56808.047880080434	-1373.22402468197	-55434.82385539846	0.4163015614989309	2020.9234244658983	51.940110334283574	0.40223078378791033	1.071438653856753	2.7480639528060595	2.6335326109204527	4.619547301257036	2.8792005062188553	4.406413964069446	2.15847492074174	2.691469666579586	2.7889992494455296	3.0768948287939724	2.9476424073385745	2.2460277022103066	1.2234185334691579	0.6659620725391882	4.0133937644035	2.3375920970851807	0.08166177318018467	1.2357722928149166	0.7182061741001566	-0.3348701263613315	-3.8965930960576496	-5.0661955424218945	-6.259062589527684	-8.343185337689862	-9.59712953928095	0.468	5.427594352525257	0.2919166242297869	0.1799801876007122	0.19393798212559468	0.33416520604390787	0.5847541486524211	0.7219748962902236	8.863741403998361E-4	0.9004217053397969	8.863741403998337E-4	0.9004217053397959	1.025892829756285	0.7305656129912184	0.0017827719435702166	0.09919414490662358	1.9292137497880817	2.4294760170651033	0.30223492825395987	0.8666411764394645	0.7215989354598502	1.0461202991434786	2.1744583407293145	1.16205077220787	2.022585419220586	1.643209348543096	1.0522317055793016	1.0	1.0	0.0	0.0	1.0	1.0	1.0	1.0	1.0	1.0	0.0	1.0	1.0	1.0	1.0	12.0	-55053.8100911724	0.0	0.0	83.0	-1299.76132344107
151360000	-56777.94532957616	-1341.0705545706387	-55436.874775005526	0.4177694420773706	2020.92195658532	51.77341816107413	0.3435971795161268	-0.05713071491577287	2.6602238216250833	2.483497515674564	2.9373308861377097	3.138122192193725	3.7549868780524536	1.799574191911012	2.9519667026609775	2.4925622453608876	3.211003970610213	2.9346798092518016	2.762182994137828	0.9766435583777926	0.470831363734023	2.4453107360993003	1.931548491494639	0.03805781956974616	1.3565514937408332	0.20627312012541077	-0.42734467477309035	-3.930031796983152	-6.599103854654901	-7.545116289481713	-7.2937851379239	-8.33741203864189	0.468	4.7013113336090395	0.28718955446391364	0.18254485493876263	0.1886189468094733	0.34164664378785214	0.6137025978428657	0.7409993850918846	8.823627297258005E-4	0.7334048252569775	8.823627297258015E-4	0.7334048252569783	0.6321401993544663	2.400701112130753	0.10721670223003418	1.59097029541846	1.101865686781064	1.8304673434351497	0.6847914897061003	0.17902909132240524	1.659663929590281	0.9061584122044327	0.7573575327714854	1.154834445825143	0.6992638543363159	1.6193979968189292	0.7082699042727462	1.0	0.0	0.0	0.0	1.0	1.0	0.0	1.0	0.0	1.0	0.0	1.0	1.0	1.0	1.0	9.0	-55044.94777060155	0.0	0.0	83.0	-1284.4279175559489
151370000	-56790.682329246345	-1355.012282994913	-55435.670046251435	0.42141547319616823	2020.918310554201	51.82961477336192	0.2918775381711142	-0.2099611531090938	1.9624763825565406	2.1147723928419566	3.2947794112278443	4.0590825894089475	3.350762778220245	1.7878882418345852	3.7919348510348048	2.6938738728649505	2.7879145889364456	2.347039866715772	3.295925381495525	1.167845689208631	0.5238588839776579	2.7579977645792835	2.540757867337134	-0.08625743487601786	0.9415730196477372	0.6550944093772225	0.020549490779583818	-3.917818386241951	-4.941316908884891	-3.6139989888133965	-2.290543723083026	-2.7437623808795077	0.468	4.93759810722805	0.2921185196971331	0.18213622382197087	0.18857524899593056	0.3371700074849671	0.8816505937822269	0.7939730753375195	8.937019217752117E-4	0.7531335800609329	8.937019217752078E-4	0.7531335800609309	1.4283394310103044	1.7056710117005331	0.2384947355917301	0.39516196227666694	1.1334316978423884	2.039803344842028	0.4702091550962307	1.6997660871369402	0.12550460166102134	0.6659053890350535	0.4368258584342304	1.3459503157121742	2.454182138742434	2.224561371817651	0.5740126957041393	1.0	0.0	0.0	0.0	1.0	1.0	0.0	1.0	0.0	1.0	0.0	1.0	1.0	1.0	1.0	9.0	-55040.58724877318	0.0	0.0	93.0	-1295.9476033511903
151380000	-56790.25720615124	-1368.9552888648827	-55421.30191728636	0.43750124807006807	2020.9022247793273	51.6218750002183	0.6322535412846912	-0.07131038094619946	1.8095142437139717	2.0599750212446066	2.154537090408632	3.352729643745293	3.936170290310465	2.006564256284186	3.097067168993167	2.5720344905271233	2.812347676185741	2.6074654381377314	3.0343210963970026	1.1527874133219584	0.30254241822310945	2.745413962827602	2.2241539325775275	0.01977422501435111	0.8323275487412478	0.064739966077498	-0.018949449180640315	-3.562960095640798	-1.2015700490601873	-3.5641085882771377	-4.182110238445179	-5.802118372480826	0.468	5.2607337127320575	0.2893186357248273	0.1790400076894978	0.1904090879026651	0.34123226868301143	0.8413753732389115	0.7912287878403818	8.637001545041518E-4	0.8120762336067046	8.637001545041506E-4	0.8120762336067036	0.8516562222616144	1.0539200480774196	0.17420368913931256	1.637845605354007	2.431242680635312	1.2380392432748104	2.209571389426777	0.8503719654109962	3.0448194743997314	1.1660101878129039	1.524334376452141	1.1257447211635616	1.631714431507539	2.5573398682160597	0.4268749060929569	1.0	0.0	0.0	0.0	1.0	1.0	0.0	1.0	0.0	1.0	0.0	1.0	1.0	1.0	1.0	9.0	-55031.996207968856	0.0	0.0	90.0	-1301.1979155380504
151390000	-56782.63261607438	-1337.073804431371	-55445.55881164301	0.42814823735998886	2020.9115777900374	51.63718230221949	0.5712833139157328	-0.30634303337533786	1.9651321719272994	2.508950040100471	2.333646613542017	2.954098894890073	3.529797417010653	1.9552605688713622	3.6067283484325943	2.60848776650545	3.183695701084277	2.303440734808238	3.4132694589025507	1.3034348004092418	0.4791618360459371	2.068944212795092	2.7757906865387856	0.020898217323790977	0.3782811836478635	0.6045721551741612	-0.21776844068568266	-3.925445591289172	-3.328535093661859	-3.6911251515576264	-3.4433211295324955	-1.9311087987174758	0.468	5.080076495530777	0.29178454977527946	0.18511122903322605	0.19206692186353264	0.3310372993279634	0.5814040269353822	0.7431013280625148	8.851725705752542E-4	0.710355210828848	8.85172570575256E-4	0.710355210828848	0.29768542827561545	0.011900416601040771	0.7010046549445653	0.8953351301254187	1.1605632938315822	1.2811911286551487	2.0027037585665517	1.0848333235057939	2.0581404584370406	1.0818795895601303	0.5576789587219864	1.0757889500423867	0.7237344526022801	1.6701306614903582	1.3416273357679318	1.0	0.0	0.0	0.0	1.0	1.0	0.0	1.0	0.0	1.0	1.0	1.0	1.0	1.0	0.0	9.0	-55064.31746330036	0.0	0.0	87.0	-1281.273768850076
151400000	-56747.89846590846	-1326.8756811082608	-55421.022784800196	0.43625771527413826	2020.903468312123	52.16138732711109	0.4980319760521262	0.5776392407486509	2.1715342395678388	3.1012024380428893	3.405156115296021	3.1223639699694674	3.2632971341451698	2.072484814331221	3.520574341740832	2.354605700609182	2.5201310043049148	2.4894980122070187	3.085296692029034	1.358328542372968	0.2309985906363843	2.4893667830196105	2.7159008087503422	0.23556393391410874	0.2750409576824868	0.7403305255413577	-0.036728385200211294	-4.084425908003873	-3.364586927173329	-5.258384693736057	-7.119425338479747	-5.826436553247813	0.468	5.170252742057201	0.29003563671873955	0.18061112296854473	0.19192028948504733	0.33743295082767	0.7262681223455782	0.7540403371170472	8.698643963313783E-4	0.7892287869329391	8.698643963313789E-4	0.7892287869329406	1.2220693333336197	0.09719597678059527	0.264840873828707	0.12331829179699788	2.103175817942204	1.0464219764304947	0.2571486922516271	1.246949812060547	2.3179575224512337	2.279016026066877	0.7359062154123943	0.661851131624107	0.8099271684519548	2.2483569304673874	1.0302682810445392	1.0	1.0	0.0	0.0	1.0	1.0	0.0	1.0	0.0	1.0	1.0	1.0	1.0	1.0	1.0	11.0	-55049.21930095618	0.0	0.0	80.0	-1261.729786288506
151410000	-56760.88352625539	-1360.5238868423016	-55400.35963941309	0.4288368519570247	2020.9108891754404	53.1312547679194	0.7331663565496306	0.7699043061564074	2.05074160854392	2.902195956519701	3.8142787090972763	2.814686221401444	3.9205455809292182	2.5214561855074593	3.8870692339320825	3.021748847319366	2.727404377877732	2.5617750554547554	3.0421696019633564	1.430556437882999	0.26441530879533603	2.1700715096227787	1.868584711102759	0.02752238599096553	0.325040057721127	0.06609678892621423	0.5626360859676096	-4.010769243168329	-2.5853334339888576	-2.973821330288845	-4.632869987741525	-4.648581434720043	0.468	5.4803787395162304	0.2919699555973579	0.1826382355680304	0.1915743980001608	0.33381741083445254	0.6494340063833139	0.7497070952558945	9.07515086746097E-4	0.6526511195599418	9.075150867461002E-4	0.6526511195599431	1.1671548143248873	0.19153144623820387	0.12286886308745137	2.691237147809393	1.1418754523193428	0.4519939668060093	0.4683415673193889	0.2818799102033772	3.4455383912981845	1.08734289155828	1.0777693995028703	1.1814436777399344	0.6314674219607729	1.8897316866412526	1.6758647318767845	1.0	1.0	0.0	0.0	1.0	1.0	0.0	1.0	0.0	1.0	0.0	1.0	1.0	1.0	1.0	10.0	-55011.349116176796	0.0	0.0	80.0	-1302.753744562514
151420000	-56759.24995133896	-1350.348759386482	-55408.90119195248	0.42577035573498045	2020.9139556716623	52.50228905164106	0.7684134020841169	0.782224956281129	1.5264003088819504	2.0763899782868807	3.196542893819556	3.1295091971876183	2.8221689847259843	2.290106091196187	3.0369538737122443	3.122513053580198	3.5694983727561773	2.5117782095870416	2.461207139232902	1.3446018141551315	0.30656203175802593	1.7902648218300434	2.860522407628466	-0.17882077053727494	0.8213204721956445	0.07556639619572554	0.6316346464617546	-3.7292986959539864	-5.046678677144357	-6.077607880751499	-5.685082355279871	-6.996784226338001	0.468	4.800706976601536	0.29197344194192804	0.17967640815562352	0.19217214104299304	0.33617800885945703	0.5556931747242922	0.7237554585748596	8.641029277067244E-4	0.7290454129462604	8.641029277067256E-4	0.7290454129462615	0.6206368299466983	0.4756533047209014	0.8308430204981531	0.3118296040250267	2.630990108674225	4.152730416619784	3.9444507337881847	1.6198105853077034	3.314595275680842	0.9186798226394746	0.519025152440142	2.01311630523982	1.3477488234430626	4.204228629597471	0.5019753872153403	1.0	1.0	0.0	0.0	1.0	1.0	0.0	1.0	0.0	1.0	1.0	1.0	1.0	1.0	1.0	11.0	-55016.09005805377	0.0	0.0	79.0	-1277.1851493732981
151430000	-56775.53832472889	-1362.3208045885847	-55413.21752014031	0.42494136323839454	2020.914784664159	52.297777710598496	0.4196818831773796	0.7384362518448587	2.14688103839992	3.291150884529209	3.13491542273463	2.593636649458314	2.6770129255922046	2.441162788979525	3.426620838691797	2.7113410602308323	3.2032147866056833	2.56807135599686	2.4356638437250515	1.44898687448034	0.5051949005609018	1.8203564178685585	2.4468926168258447	-0.1052961694256835	0.47387673980193223	0.43522104100986736	0.31649975516091977	-3.8362830516046773	-3.6098311274494765	-6.1871706099643005	-7.720040797430269	-6.885744460202909	0.468	5.426240627202237	0.29294909552933973	0.17562113167247276	0.1943294907077048	0.33710028209048437	0.5543953509269008	0.7328773383705184	8.679156308080682E-4	0.6814493781659855	8.67915630808069E-4	0.6814493781659867	0.37053436584332256	0.11106316478242816	4.956416374708088	0.9788160262454934	1.318732670240299	0.5216134765943072	0.17206979469379488	0.9327127238572247	0.22438573445877652	0.7981283692999508	2.0432387060086077	0.1904286840778232	0.3902182992045932	0.8914763406302488	0.720404530142518	1.0	1.0	0.0	0.0	1.0	1.0	0.0	1.0	1.0	1.0	0.0	1.0	1.0	1.0	1.0	11.0	-55042.502197210604	0.0	0.0	79.0	-1305.0486411744475
151440000	-56718.678125327424	-1317.3327969365507	-55401.345328390875	0.4522621026772954	2020.8874639247201	52.13697231049337	0.9822880768661152	0.07542168604598976	2.349992890811283	2.9150530016660667	3.1451311707964402	2.971451091842024	2.791346777282528	2.3659169447646184	3.7870861769778084	2.419514640374782	3.9236880848934863	2.6209155696445294	2.6141198621437773	1.1413949575410625	0.367305649271409	2.3466919828360813	2.252251859536948	-0.431238791708115	0.4475228853100931	0.6917329925679823	0.2109959029242941	-3.793458380881408	-3.0197306940072206	-2.8863077522162164	-2.1281033288415956	-2.62990307178955	0.468	5.72190319356185	0.29112480694850074	0.1812995273620853	0.19129471027698558	0.33628095541243	0.8830742086218754	0.7574940788220776	8.854917416524029E-4	0.6613189974064577	8.854917416524031E-4	0.6613189974064579	0.793777698040258	0.8958487872741968	0.6066832293175354	1.2648512658744642	1.150456181453463	0.8881187221470805	0.9428163905160656	0.7394577137344063	0.20027081522112977	0.6706563898159055	0.4844400826542562	0.528283540099806	0.5587871328083204	1.3882169304688199	0.595944643246974	1.0	0.0	0.0	0.0	1.0	1.0	0.0	1.0	1.0	1.0	1.0	1.0	1.0	1.0	1.0	11.0	-55037.971816348785	0.0	0.0	74.0	-1262.5599495668628
151450000	-56698.94407832584	-1303.5891132172267	-55395.354965108614	0.4209755731217662	2020.9187504542756	52.65643516357219	0.2794059581320193	-0.8035068557522254	1.8200692121752606	4.71326458475973	3.7666136731647457	2.8465526413215203	3.0523611174928367	2.344445927788957	4.216537699628535	2.651902241889076	4.236633571260721	2.2700748883975916	2.729855557431281	1.3380610051514923	0.18318979310992406	2.9323321293060673	1.9239929903096944	-0.28352892289349046	0.876214969279672	0.1908249233662333	0.1906846027578395	-3.893589939371325	-4.4691587944970825	-6.5417757052209895	-6.192118136155044	-2.8549897383841123	0.468	5.565908576812502	0.2930036189381714	0.1775031595561483	0.19181528251837623	0.3376779389873057	1.3671992810206013	0.7899408827251713	8.707878668300134E-4	0.6569988130055614	8.70787866830014E-4	0.6569988130055616	0.5390457543664251	0.22151545076571327	0.5336925878223158	0.33497061984965737	0.6014956359622571	0.8815344747898647	0.5633310579189592	0.30917075054727916	2.5691304988222154	0.6232944920282147	0.4019398866023728	0.6765866479269514	0.8192466085754826	0.7381794833747888	0.24094321483354367	1.0	1.0	0.0	0.0	1.0	1.0	0.0	1.0	0.0	1.0	1.0	1.0	1.0	1.0	1.0	11.0	-55031.74796752544	0.0	0.0	75.0	-1250.6919652780737
151460000	-56702.54570233742	-1299.4283666370418	-55403.11733570038	0.42099577714153813	2020.9187302502557	51.818418452871136	0.47365922515732106	0.39612382544709573	1.2560850451509167	3.7636361842663084	2.752276477467366	2.968422631268104	3.06951574479741	1.9863432156988468	3.2297046327631493	2.619860182512887	3.7759049760771486	2.2354610474008947	2.896059998073423	1.3214810884313055	0.2654282246128288	2.4217643409154226	2.173932534459049	-0.4323090464191304	1.4085893423147777	0.3592837208596267	0.4185757968881978	-3.918766772851668	-4.132732816457755	-5.554677405404195	-6.667969323922819	-6.858490585886796	0.468	5.2038739784122265	0.2925920682067765	0.17938799133803027	0.19440895080884446	0.33361098964635033	1.0880576833133122	0.7929019437000167	8.483493325152866E-4	0.6231587214697459	8.483493325152876E-4	0.6231587214697462	0.9838524670853993	0.23701100303715142	0.033900497647226864	0.7913999385003063	2.151914833068644	0.9882715118570571	0.7462099934880937	0.6208419420074041	0.5814831908265202	1.8688183590053766	0.6859824916862315	2.2775453320402206	0.6368903632279271	1.691837286105955	1.4683917935001836	1.0	1.0	0.0	0.0	1.0	1.0	0.0	1.0	0.0	1.0	1.0	1.0	1.0	1.0	1.0	11.0	-55022.58947665762	0.0	0.0	77.0	-1243.2709319462476
151470000	-56731.834664551614	-1299.3890676085816	-55432.445596943035	0.4231732862552395	2020.9165527411421	52.88214657757366	0.2750771880974416	0.18165469596336517	1.2839872009536673	3.5931782729374495	2.552438261626747	4.4347597302401605	3.5704859242244593	1.7910835107149412	3.6680826721687305	2.7562149983062643	4.350943871716224	2.7928089974085086	2.835475792855463	0.9238172949790705	0.47524934787894735	1.789925310619525	1.9007406490162941	-0.030309015678266382	0.9729472458879164	0.11142104391560495	1.2477811094879585	-3.926163545618495	-5.039255510342937	-6.959727092977563	-4.405492156821039	-5.34793241004642	0.468	4.983552312272129	0.29230349894880253	0.17891961765202058	0.19010613688145164	0.3386707465177268	0.8401847186263209	0.7668795433225998	8.22957110929333E-4	0.6808711216621792	8.229571109293335E-4	0.680871121662178	0.7630558326020376	1.0702202338052291	0.9723900405835306	1.8002926934791323	0.9551646567238036	1.2490548702030193	0.07918018470643846	1.1593672366407244	0.18083090261123233	1.0998390901348245	0.3878556815807741	0.6801278675135857	0.1828028633667733	1.6484050759000166	0.6497747468623126	1.0	1.0	0.0	0.0	1.0	1.0	1.0	1.0	0.0	1.0	1.0	1.0	1.0	1.0	1.0	12.0	-55035.91433536759	0.0	0.0	84.0	-1241.1557247739743
151480000	-56738.50893864058	-1289.2970174773338	-55449.211921163245	0.49040509283694034	2020.8493209345604	52.43329968889218	0.3249251612713953	-0.6408125108666803	1.3896075719275367	3.726064168596881	3.420173300669454	4.357034990097514	2.90214230633259	1.8661690653010612	2.9822824468022535	2.421908299035148	4.495052074196031	2.8463430350919445	2.463277463633067	0.9778791611837877	0.5193143909646337	1.4462965722089471	2.762784613964107	-0.1872785135408893	0.8764723376511289	0.4359459563792335	1.082737444367287	-4.039352680255827	-4.9472386173343565	-2.7329042662347	-2.9277534299654566	-3.9226652662745605	0.468	5.598382041827671	0.28818370061384724	0.17930659535776816	0.19404536593154909	0.33846433809683696	0.7854114530218917	0.8028910962571456	8.369715902404927E-4	0.8566174236857086	8.369715902404918E-4	0.8566174236857107	0.4026911119372282	0.13620216907114346	0.08379903036922653	0.6770759645706461	0.4301343794725708	0.215341165369795	0.45155184923782643	0.40329969780193103	0.0622970422567559	0.4209914418212799	0.29705483405304717	0.46912239751917484	0.2923780892802104	0.8088578421101451	0.2828274166791518	1.0	1.0	1.0	0.0	1.0	1.0	0.0	1.0	1.0	1.0	1.0	1.0	1.0	1.0	1.0	13.0	-55066.05461433747	0.0	0.0	82.0	-1226.8113596639387
151490000	-56760.02605836257	-1299.3349731734427	-55460.69108518913	0.4193089104921374	2020.9204171169051	52.73956919022336	0.28657819107534516	0.7277447320031354	2.3966361221412638	2.6995652425939336	4.565892124984533	4.0669435537733145	2.7571975988606168	2.0187459506205987	3.5483843139036004	2.837919851348984	3.234236908110823	2.9893647983070766	2.7680638713780703	1.1704188347859439	0.35811991164612705	1.5920195786402533	2.854667620910651	-0.03729349441255876	0.6889150733325337	0.6952598025745002	1.1810786407820848	-3.825900868965138	-5.067214549714455	-2.4358940901388686	-3.7358760392924477	-6.286692825952839	0.468	5.209972162746044	0.28969636205218446	0.18161875662386723	0.1915609547845782	0.3371239265393716	1.1916322467727014	0.7732606086374013	9.32485072511673E-4	0.7250501365327378	9.324850725116731E-4	0.725050136532737	0.8641384265623635	0.23674059060600244	0.07256937982721444	2.5313299592833918	1.106715139940494	0.8683168209246913	0.4280132285736257	0.6955231424755831	0.2692805044158789	0.9319678341770903	1.5749274377410023	0.32402092083097844	1.0497334729719718	1.7563127226320152	1.1579880831463798	1.0	1.0	1.0	0.0	1.0	1.0	0.0	1.0	1.0	1.0	1.0	1.0	1.0	1.0	1.0	13.0	-55063.238408552636	0.0	0.0	81.0	-1234.594646065632
151500000	-56802.911326413014	-1361.215935091441	-55441.69539132157	0.4205777581241465	2020.9191482692731	53.32499290763699	0.23213601645068543	1.6049114693237871	2.1523204410284755	2.7692669666927476	4.0057956299884925	5.6512828577592185	3.5520147890841574	1.9276690156545357	2.630241683882687	2.927007393999516	2.8959882459089994	3.439749967098759	2.4017109302467863	1.1795999923264335	0.4206462611084746	2.516665600595321	2.148006625228136	-0.199964845059867	0.9626413772419343	0.6095879625564463	0.7321637670110872	-3.4783928184185027	-3.726393677223183	-1.1984468206287389	-0.2187186502468368	-1.1696149214614557	0.468	5.21039305681705	0.29291161201683097	0.1806568570001534	0.19049539015427522	0.335936140828742	1.4972437738831492	0.7879239500403176	8.748391805498405E-4	0.7799179184523823	8.748391805498388E-4	0.779917918452381	1.1258481927273956	1.1138005962291204	0.3807292615339101	1.7460038808852525	2.617991042782605	2.366470208407449	2.2197394800339283	0.5269027874739688	0.44747594068601504	0.4442372243461153	0.617564172158841	0.792418114338576	0.2795621808104283	3.4788208151110047	1.6405496917177471	1.0	1.0	0.0	0.0	1.0	1.0	0.0	1.0	1.0	1.0	1.0	1.0	1.0	1.0	1.0	12.0	-55037.38931931064	0.0	0.0	86.0	-1289.208980733766
151510000	-56812.68133748297	-1381.5269464145754	-55431.1543910684	0.42265263691847477	2020.917073390479	53.621607819705766	0.606336162205835	2.6204903899620584	2.218584439627984	2.9347435701608195	3.5203528021748123	4.785644653478753	2.874229809555439	2.049943487279072	2.8225554283333647	2.4616120496193394	3.438264630528845	3.2247098677805983	2.636574437343468	1.239149991472989	0.6481864713505805	1.828574105415707	1.9249871187317138	-0.04004395039722371	0.7324115247916824	0.9230752695710019	-0.07118771211675634	-3.671959891963709	-4.5155281117978125	-4.306654046812252	-6.799007203677401	-6.291920008132345	0.468	4.862146127870798	0.290093527041783	0.17784965331601568	0.19513396484152656	0.3369228548006764	0.9875248016210478	0.7875887875928903	8.212800741690019E-4	0.7625760472640923	8.21280074169001E-4	0.7625760472640916	1.3911606983501463	0.5533847583226492	1.4355279211075893	0.16452311621624297	1.8602738875945295	1.1539145779493667	0.8968216195858146	0.5192159760562849	0.5168221173945237	1.0037036816761424	0.6015852725886635	1.724103554889268	0.43210865043963026	3.5230281831795702	0.9511464692808267	1.0	1.0	0.0	0.0	1.0	1.0	0.0	1.0	1.0	1.0	1.0	1.0	1.0	1.0	1.0	12.0	-55037.77616852177	0.0	0.0	85.0	-1313.4597284397805
151520000	-56792.006043062116	-1378.1174534995228	-55413.88858956259	0.42903997077265255	2020.9106860566246	52.960203561788056	0.32685631127535564	0.07020570212944088	1.0991282741737973	5.052160699574419	2.7729058946863554	2.636861135852385	2.8631298086356995	2.4551680988780538	2.535772544348785	2.9547909818805977	3.897323442445239	2.7116552980512902	2.7320914008815715	1.1129742360532644	0.5791476546356848	1.7756624015190237	2.8428203191913544	-0.28887262451487694	0.21958115869722838	0.5917955286305926	0.14350866762703113	-3.420007365699373	-3.334910717366956	-4.126706102913939	-4.411857667191846	-2.942841115603923	0.468	5.0245101424165615	0.29240187563336406	0.1802984982623655	0.19124867426690217	0.33605095183736994	1.0298477954083332	0.7879556337367519	8.948812522796277E-4	0.8368385079197161	8.948812522796259E-4	0.8368385079197176	0.9591979196492375	0.4677382282775545	1.4167629697855215	1.4828051219213374	0.8666792083553078	1.2570245846530428	1.729487602700987	0.6285889485390196	1.3449176693856175	0.32592876671729404	0.8175848095570669	0.5447539556153107	0.6256840239072826	2.248723267057643	0.6028222654213714	1.0	1.0	0.0	0.0	1.0	1.0	0.0	1.0	0.0	1.0	0.0	1.0	1.0	1.0	1.0	10.0	-55027.657863402455	0.0	0.0	89.0	-1312.9358098804196
151530000	-56781.402478340264	-1358.350436214811	-55423.052042125455	0.4203488299424004	2020.9193771974549	53.70133829366803	0.365807102988769	1.1091211426095058	1.3524728278413374	2.367830249458667	4.266763209859851	5.401842267529423	2.671757962814638	2.483105227027053	2.607136748911742	3.693354881387884	3.35418667187552	2.863237596036432	2.242935695112029	1.1246756059768392	0.5343192178951013	1.4074123621393688	2.6613261286547205	-0.16880671506785697	0.09303418318376344	0.7995232139051629	0.17697388674552508	-3.805758268755068	-4.59172565462518	-6.893952725124478	-7.4575148821855075	-6.161769194240379	0.468	5.614549684370176	0.29342422395298734	0.18025126340512865	0.19163185574098102	0.3346926569009046	0.9654190152041434	0.7749816821723559	8.730861027565379E-4	0.6144404090585303	8.730861027565384E-4	0.6144404090585306	0.6296592309658531	0.5689532920478607	1.9218332581617978	0.205292896596147	2.1177008125423256	1.260804669182953	0.7352544694236373	0.4088800039839656	2.008095303567522	0.8367135518019724	0.4443409032067623	1.1255978621696623	0.7165419444254826	1.5882857001254236	0.8883304998962736	1.0	1.0	0.0	1.0	1.0	1.0	0.0	1.0	0.0	1.0	0.0	1.0	1.0	1.0	1.0	11.0	-55004.11316570912	0.0	0.0	85.0	-1302.2149209593838
151540000	-56762.21869822425	-1358.4003084753485	-55403.8183897489	0.4395211522414312	2020.9002048751559	53.499553201614226	0.37478640649895095	0.36412775997661656	1.5135380527533944	4.279485911058404	3.590891899815889	2.667995879299962	2.188610207117321	3.6134573863531667	2.141366358652515	4.002240927446199	3.2024355984732367	2.6820444285808813	2.5269289000194948	1.1658600368973349	0.5086736806673354	2.553642102558	2.4517537304124533	-0.19413935445499325	0.1391228371724837	1.366513323869607	-0.18551401349876306	-3.514440759853023	-2.39387055500993	-4.23589410980726	-4.584265258305344	-2.7051172183458947	0.468	5.052752739107076	0.29419830378089123	0.1761916446624855	0.19371633340253228	0.3358937181540927	1.1802492301598504	0.7711304790142841	8.525843300570172E-4	0.8612408482217664	8.525843300570178E-4	0.8612408482217679	0.6719592190119794	2.451954876277087	0.4334145411093557	0.49134067371494344	1.1676718496848404	0.6796976266602879	2.3154904092724036	1.1571976882155874	0.08140103595756451	0.7861385091714169	2.2107140150885622	0.63141278595309	0.3361067625037751	1.501523976171496	0.3180241751739938	1.0	0.0	0.0	0.0	1.0	1.0	0.0	1.0	1.0	1.0	0.0	1.0	1.0	1.0	1.0	10.0	-55004.22883406761	0.0	0.0	93.0	-1291.0917792608936
151550000	-56791.93950453453	-1380.4619727141758	-55411.477531820354	0.4309938804296132	2020.9087321469676	53.38823656891731	0.7195774522418072	-0.019109269641330973	1.3718089504299327	3.5577300974796837	2.9765312367535675	3.5425189869506246	2.610317485003342	3.6733542063706515	2.4445065931869085	3.917158145722117	3.2817169445203556	2.641291996373235	2.9395674871783366	1.0529918755820036	0.4934178208062451	1.2982836502786714	2.907809921919882	-0.08911089758079256	0.12474969625028334	0.8196001880526356	-0.068695686049649	-3.40791261328833	-3.398633582102449	-3.143303177944812	-2.753141848175062	-1.6305544281022897	0.468	5.087082741399012	0.2906239606712323	0.18284601815378235	0.18961348980835466	0.3369165313666323	1.4228392592286194	0.8134487505303609	9.03018846501016E-4	0.8709561484792419	9.030188465010171E-4	0.8709561484792412	0.8465160293571212	0.4528633496518015	1.8122263856576313	2.800885560101012	1.5565273117637917	0.8362959344958916	0.4865900640096298	1.0194480251656621	0.27969137003654654	0.5339974046311936	0.6952900449888979	0.5898943224519857	0.43922045903064816	2.8755845701167426	0.6797866841025216	1.0	1.0	0.0	0.0	1.0	1.0	0.0	1.0	1.0	1.0	1.0	1.0	1.0	1.0	1.0	12.0	-55019.01906822397	0.0	0.0	86.0	-1306.435863182111
151560000	-56805.94621941016	-1375.3407657732098	-55430.60545363695	0.4407271907380242	2020.8989988366593	53.123396833015214	0.4228140555816742	1.8955111374648892	1.9577816250355307	4.22284562755425	3.459018476977281	3.2913755377018674	2.415210048717217	4.25134636108815	2.8214048850584827	3.919262856849658	3.0056679124981875	2.6210028724337224	2.70856639736591	0.8129019242516787	0.6601673701029667	1.489569886001828	2.583525650343992	-0.28186645239077496	0.45130462759682993	0.5775232641207362	-0.1698806270544321	-3.5228714130184855	-3.5806838468547735	-2.5648109982051244	-2.1275143642768812	-4.123094185645757	0.468	5.313625133979954	0.2925412287876649	0.18015983090365803	0.19235945676498512	0.3349394835436935	0.872215827697816	0.7645464328549423	8.672175031980469E-4	0.7496750599279643	8.672175031980452E-4	0.7496750599279645	1.7369825800664316	0.07050041665243195	0.1988830171456927	0.8799145841807352	1.4657517994485851	1.3311639073623067	0.28280536942353157	2.1009696915174536	0.39111535732393804	1.7898689108799553	0.5751973785818176	1.0023594778854754	0.4969067662669141	2.1663563631103386	1.201323684375346	1.0	0.0	0.0	0.0	1.0	1.0	0.0	1.0	0.0	1.0	0.0	1.0	1.0	1.0	1.0	9.0	-55004.82102945057	0.0	0.0	95.0	-1316.2931282220623
151570000	-56839.144739745694	-1421.8592984487639	-55417.28544129693	0.439982026002293	2020.899744001395	53.603043366156264	0.6722186818179112	3.3633521048590618	2.207626877001754	4.5802645743694885	3.7904477195798347	3.7701842022537373	2.3275577564453567	4.26608736985351	2.7124142979946337	2.8332394206392904	3.2391747327086327	2.4636707403893188	3.3550819689268243	0.992414555905229	0.7892346181505133	2.0081199044049174	2.062955153778402	-0.2363052006341429	0.4334666647429249	0.14512035736903162	-0.5117520050118214	-3.3961854472199535	-2.7886189081434223	-4.069473939939163	-2.9256877727754453	-4.162559466282404	0.468	4.8382839969132565	0.28803358396394235	0.18228176287174802	0.1938519881368136	0.3358326650274976	0.8455050290555609	0.7613701894277158	8.793561909663925E-4	0.9112086367864953	8.7935619096639E-4	0.9112086367864938	2.6528935586742537	0.3075782855311901	0.8824457507589024	0.3775881030910408	1.7921483353665264	2.410808515884776	0.12352996715954646	0.8269815672359005	0.46426600253201095	1.7530973373154861	0.7462683110602185	0.5478919183340252	0.47000748020045124	2.058522760755736	1.4827824475495188	1.0	1.0	0.0	0.0	1.0	1.0	0.0	1.0	1.0	1.0	1.0	1.0	1.0	1.0	1.0	12.0	-54998.77071468804	0.0	0.0	95.0	-1345.7680509504694
151580000	-56821.94494612829	-1383.0877937220628	-55438.85715240623	0.4414172365528147	2020.8983087908446	53.495426950716286	0.8687374401973135	-0.1866016176795957	1.6850508306558056	3.387146666853739	3.9040965508893732	3.4347436219675966	2.43521385824155	4.069217063119008	2.1593565250199003	3.1829687803974607	3.0593622698225578	2.1754488633776736	3.0191735690245447	0.9417053756196304	0.6385274931615562	1.7841506235456421	2.11864240454302	-0.40633707835508437	1.326129562624824	0.37667984459179277	0.26880668058913487	-2.773720918052012	-2.4990894615366708	-3.6071925950924824	-3.387934206862862	-3.027357812788545	0.468	5.292027847876386	0.29565947612203686	0.17870712364929878	0.18913521977473216	0.3364981804539337	0.6969867151285803	0.7396071204976536	8.262192423397792E-4	0.8970709576494986	8.262192423397796E-4	0.8970709576494984	0.7867428854317564	0.4585394614948101	1.757743720086664	1.009152195227533	2.2805994879915037	2.5329487989858754	0.9208851884208499	0.8089198855650268	0.41609307934054107	1.1011046789815433	0.14633577896860725	1.1749646036940362	2.0104500275690453	2.8732654280915346	1.3783250861948273	1.0	0.0	0.0	0.0	1.0	1.0	0.0	1.0	1.0	1.0	0.0	1.0	1.0	1.0	1.0	10.0	-55002.975275308134	0.0	0.0	106.0	-1309.484506547045
151590000	-56762.45977857104	-1348.308659572954	-55414.15111899809	0.44273698603888517	2020.8969890413584	53.277987601108016	0.3641640871009193	1.4105372830031322	1.9520412151432573	4.361647891769363	3.1368509796153083	3.274114809146843	2.7007371761495484	3.412930993052384	2.4261823290181295	4.029316096699066	3.9058048918722714	2.4344247278154976	2.6265667396879127	0.9392477637614406	0.4869203821694429	3.4134348190753085	2.2772181500919264	-0.43535158264283513	1.2939598718145418	-0.5613852809605945	0.10665336709194537	-3.1083271084044726	-3.274183521150152	-5.078173858527158	-7.36398727930181	-10.331164999000714	0.468	4.5203723595423115	0.29457535404365265	0.17654997497797428	0.1898445009008706	0.339030170077504	0.9298344894950994	0.7738312832084338	8.194950178846955E-4	0.7581344706182161	8.194950178846969E-4	0.7581344706182147	0.6014938989658756	1.233875321906371	2.256033993722705	0.08458990566607649	1.1431524858936029	0.8345891134500979	0.03143819081445807	0.7137960758086904	0.23602651526723456	0.8441183748151995	0.59333365258385	0.30908327580639794	0.7232984124337081	1.601556420123545	0.3481163465809887	1.0	0.0	0.0	0.0	1.0	1.0	0.0	1.0	1.0	1.0	0.0	1.0	1.0	1.0	1.0	10.0	-54995.35511776739	0.0	0.0	97.0	-1291.106589416309
151600000	-56785.61992877162	-1375.2435312938783	-55410.37639747775	0.44303625302340954	2020.896689774374	53.03883001770616	0.354282831464035	3.0970991775614447	2.730325293088436	3.8863880411794476	4.657436842124831	4.031411230112763	2.5816530078252007	2.6554201623904086	2.329876938203408	3.0594667910500757	3.894007620329022	2.6034663843827803	2.9032471998402443	1.06567103456224	0.19541169142117248	2.1434011186595003	2.1348906964780054	-0.36578720645918694	0.9288248458784398	-0.44234491321831226	0.05228436078721185	-2.8532957581719876	-3.369089548599701	-4.213927724680177	-4.173868300891565	-5.217092134280121	0.468	5.257993248758316	0.2894773620031	0.17744248602276796	0.19330294433325215	0.33977720764088143	1.106399249490783	0.7886456094486678	8.448064394229461E-4	0.9557838925047022	8.448064394229445E-4	0.955783892504702	2.7774584494741696	3.37582678509991	0.28477111478885	0.04976322150802595	1.7565132215759967	3.125557105071433	0.01608250239755414	1.5540616613121865	0.19480938073737147	0.9948201580148502	4.65649249969788	2.9118085403038205	1.638697588115168	3.7852810498773217	1.8423158357698746	1.0	0.0	1.0	0.0	1.0	1.0	0.0	1.0	1.0	1.0	0.0	1.0	1.0	1.0	1.0	11.0	-54996.04494961647	0.0	0.0	91.0	-1287.5202605528257
151610000	-56780.597155713585	-1380.25577810047	-55400.34137761311	0.42603552384436716	2020.913690503553	54.4183408004549	0.5339234550566091	1.026610750051773	1.742520014920097	3.200656383111102	3.496920819161656	5.336428093111441	2.5286746468518704	2.221562778589029	2.455712020927006	4.062903157516169	3.531862112077114	2.58136682497525	2.6074130055316247	1.24899741592438	0.15620931023768536	2.190556276893726	2.2675668645484404	-0.22843862688416397	1.0657444429899745	0.13802513512366268	0.43781766836376335	-2.4791371551015797	-3.6990397407130877	-5.27345463956385	-6.484620803590202	-6.050524981044916	0.468	5.513010605354453	0.2906334981768671	0.18003477866775883	0.19429441805955935	0.3350373050958162	0.7691050858177039	0.7320205019719164	8.270346700369676E-4	0.8033975698287248	8.270346700369694E-4	0.803397569828726	0.5409052677023727	1.0062569308340052	0.21756196422537477	0.31193201598260706	0.8672914672299745	0.7537959629387679	0.036007415532130285	1.1170302101495442	0.0707594871270931	1.277597027429156	0.5235076721515562	1.1179357305788113	0.9907761783152358	1.592918986114543	0.17217364851168473	1.0	0.0	1.0	1.0	1.0	1.0	0.0	1.0	1.0	1.0	1.0	1.0	1.0	1.0	1.0	13.0	-54988.873776279936	0.0	0.0	85.0	-1313.4123000050315
151620000	-56789.58735342113	-1376.820809330859	-55412.76654409027	0.45122732796908843	2020.8884986994283	53.93875025321415	0.6378847647239765	1.809622865736102	0.9684671015774261	3.259842409142556	4.099857913777198	3.675198845550235	2.8296389037432625	2.8195955257238903	2.6702069022051464	3.0684782382771827	3.592098877240657	2.590459520529437	2.64786738914371	1.0627628432384004	0.22165833071866808	1.7108049352693087	2.6127659864720902	-0.3009743002311277	0.5092360371168778	0.07044081541736957	0.3822497820979024	-2.1132667411179273	-3.2761535811574394	-3.441237356099524	-5.657105188651218	-5.343095159410788	0.468	5.58502050825038	0.29467949784457964	0.1774780875216054	0.1917784773871008	0.3360639372467157	0.5575765915521328	0.7193906708338925	8.016817199135734E-4	0.772231362821502	8.016817199135728E-4	0.772231362821501	0.5346191775244865	2.5263933710659447	0.8084295591154778	0.12834258758689765	0.9999479023157738	0.8671369871531472	0.8930474679317312	0.8294444860770723	0.25807651254044295	1.4090430001169525	1.156024107932431	1.1741269990694938	0.4756925062361104	1.4725751078429792	0.8247055490278876	1.0	0.0	1.0	0.0	1.0	1.0	0.0	1.0	1.0	1.0	0.0	1.0	1.0	1.0	1.0	11.0	-55013.61465119142	0.0	0.0	84.0	-1313.2826000245966
151630000	-56784.38240337015	-1360.8630987548713	-55423.519304615285	0.4225213128030857	2020.9172047145942	53.71231534457854	0.6459384263556576	0.7267232542238615	1.6511762581894858	2.6527569044774597	3.393167905978507	3.6909730171077184	2.484121974527188	2.510526147606341	2.268529498639535	3.2920962887475542	3.6283184643265	2.5326045344057335	2.636946845351524	1.1619649447947593	0.4108917339226489	2.002014920204164	2.3967137315139855	-0.505297961347861	0.5774380621094247	0.419721766559225	0.36621161945558744	-2.64354062649454	-4.0155013825965655	-4.44659842992569	-4.805793720881668	-5.065014006511821	0.468	4.889879638551645	0.2938252278627949	0.1774780875216054	0.19414280949547605	0.3345538751201252	0.5015180341603491	0.7109162584679763	8.731051157649804E-4	0.7491069325003852	8.731051157649798E-4	0.7491069325003828	1.1298760019833431	0.22096464760432094	0.4276960701293793	0.42001366487032327	1.1564482217321828	1.1316606172910226	0.3937979554523867	0.38816981150589264	1.5169203168509218	0.7567689092224017	0.19939152370269617	0.5770430329824978	1.01699438552448	0.6571802974735413	0.6158797715494424	1.0	1.0	1.0	0.0	1.0	1.0	0.0	1.0	0.0	1.0	0.0	1.0	1.0	1.0	1.0	11.0	-55011.289504655644	0.0	0.0	90.0	-1302.7918131849938
151640000	-56798.857346691235	-1392.0851201863704	-55406.772226504865	0.4302058305951471	2020.909520196802	53.53142651626718	0.3840109857079912	2.8241472100377125	1.5095784638714174	2.799692441621157	2.6741283304706713	3.1692002326920066	2.8124444348412543	2.2640593401362845	3.2607063447732227	3.6693085928317313	3.491603860069128	2.750424916738458	2.501178923824176	1.2020718941781563	0.23813563128501136	2.5675017237017053	2.810286747378295	-0.3854681972092501	0.5104788879109622	-0.2748573881063454	0.3739781148313657	-2.161556960165578	-4.831383424289955	-7.646782465924822	-9.442576055103057	-6.811591479523554	0.468	5.151762412554634	0.29247276700594027	0.17691021875625876	0.19208135301027646	0.33853566122752604	0.43727555999780576	0.6655164274548602	8.610078297154958E-4	0.7972381282302076	8.610078297154974E-4	0.7972381282302087	0.616949587242656	0.28481694150938847	0.5332270968921844	0.3311361398542763	1.3320223314602815	1.7687946534537744	0.6923245148813232	1.5440315897264163	0.18955724670739513	0.7032090783334569	0.48586978953759224	0.6813249700134925	1.50447968695834	1.41181459953114	1.0500501878379076	1.0	1.0	1.0	0.0	1.0	1.0	0.0	1.0	0.0	1.0	1.0	1.0	1.0	1.0	1.0	12.0	-55024.36327851656	0.0	0.0	80.0	-1327.2823717501524
151650000	-56791.64259698832	-1381.982800694146	-55409.659796294174	0.4337626703950077	2020.9059633570023	53.66554354961849	0.29126388281937604	-0.19937917698950822	1.4155694268154568	3.6448362279915427	2.3254008456339585	3.433294581723488	2.530552346272733	3.7254960285696495	3.0322696166827154	3.5980311310224127	4.1633640465305595	2.479909608547717	2.2304796109364533	1.0525229546410821	0.3623022423988297	3.6049237158246	2.9401283550226345	-0.11509583183795162	1.4818420360745512	-0.16677852483797917	-0.16767222426162215	-2.815614089519185	-4.301890349508694	-3.5214051835079383	-5.5449330760848685	-6.522441301208214	0.468	5.58653111569696	0.29160398028613427	0.17800387038732782	0.19204713898972142	0.3383450103368179	0.8235416305726746	0.7654217736670504	8.937144735879496E-4	0.7911935323330733	8.937144735879493E-4	0.7911935323330738	0.3275390176730021	0.2423451982247929	0.6219631558406887	1.2694851689436086	0.9870721661333572	0.7552720997394153	1.1876304710712522	0.9511271736326523	0.15701135463204724	1.285737700756863	2.1260645778691623	0.5328221633004497	1.4270576845808112	0.564834900011297	0.2807304623409933	1.0	1.0	1.0	0.0	1.0	1.0	0.0	1.0	1.0	1.0	0.0	1.0	1.0	1.0	1.0	12.0	-55018.62305230915	0.0	0.0	80.0	-1317.2029412899421
151660000	-56798.505714629704	-1364.7471220270174	-55433.75859260269	0.442117920663597	2020.8976081067337	53.96949946191404	0.43520641141286853	0.5385904510036097	2.0037221291380747	3.072111097312325	3.364905802270844	3.135885598522891	2.6641731804753164	3.1792646803823192	3.244686627326423	3.5582256480334316	4.019114881013115	2.890323960022098	2.7893423143615506	1.0507536062689666	0.13319458213647734	4.244061392745127	3.301553774104214	-0.2920418338384324	0.8199017368509913	-0.035290543132094954	-0.0349016182706495	-2.850045156882832	-3.7512018068571784	-4.376466117584111	-5.343787026407478	-6.449240598828496	0.468	5.575608143211889	0.29228198702261965	0.17963868631833374	0.19270930637315	0.33537002028589813	0.9152731533293985	0.7919339802380492	8.152575476856677E-4	0.7083088993695545	8.152575476856672E-4	0.7083088993695534	0.7107677652553599	0.3298527074629803	2.243812281312037	0.21726569478864113	3.4413993765115523	1.5484310290242442	0.43867498057987064	0.45365269031032307	1.2025978377936843	1.7021514806972606	1.695078772305717	1.2469877764089274	2.0644074183639973	2.1442381438068763	2.900706900161802	1.0	1.0	1.0	0.0	1.0	1.0	0.0	1.0	1.0	1.0	1.0	1.0	1.0	1.0	1.0	13.0	-55036.91631656254	0.0	0.0	82.0	-1291.606947983499
151670000	-56822.30632980044	-1388.4249542354453	-55433.881375565	0.42197694208547293	2020.917749085312	53.97585285380206	0.8193007359717064	-0.3571140158629227	2.2656539187953255	3.6952967942660684	3.1194004383266902	3.1492416236111547	2.5397730428471292	2.8284758584188134	2.7913534097846346	3.5647583806496472	3.708766112151802	3.1713759508212114	3.01173089088529	1.1529061022328713	0.45011417414997895	2.970714925521223	2.414914210616276	-0.38659495676811784	0.48483330271380154	-0.19230017774368546	0.1262859128926463	-2.7927760124591	-4.409502052326471	-3.966423839435156	-4.634529117657128	-4.471636060872989	0.468	4.510594492579049	0.2847672824967281	0.1812448460601425	0.19394805743574542	0.34003981400738553	0.8109052230090313	0.7784407694372415	8.468513948722407E-4	0.8019978077012001	8.468513948722396E-4	0.8019978077012	1.04349504109543	0.5406283381658602	0.9515180625608892	0.7416093956126911	1.7394428884307016	2.0561535243271214	1.6593607785874582	2.0611054194251905	1.0643296964570068	1.4877283939910124	1.4851319624773405	1.665228202212773	2.2958455108722315	1.7017978077154756	2.472646715110353	1.0	1.0	1.0	0.0	1.0	1.0	0.0	1.0	1.0	1.0	1.0	1.0	1.0	1.0	1.0	13.0	-55038.3811377438	0.0	0.0	83.0	-1309.406698214631
151680000	-56777.62130405259	-1361.38671202813	-55416.23459202446	0.4293319442034049	2020.910394083194	53.65626953516251	0.3696447510428011	2.1525891978873655	1.6058617555327925	3.3637599680101102	3.081615880467741	4.990395399478393	2.329354264288445	2.504651253122539	3.141873465112821	3.1199980097438296	3.2215187723086864	2.605400141786347	2.572566144962141	1.2993804167410035	0.1993026866825115	1.932519853719285	3.423133411623089	-0.005742335006152066	0.5257424509167022	-0.023483496569844095	0.2926914018375425	-2.553339129272561	-3.2427915284763937	-5.676087843645529	-7.451675485797103	-6.1103246482441795	0.468	4.7633566056128505	0.29033786956591634	0.18237222065323025	0.1919207737183987	0.33536913606245633	0.8648520285942434	0.7757748033544292	8.331296187540848E-4	0.6653405568803791	8.331296187540848E-4	0.6653405568803782	1.0883561594767681	0.44688130758661976	0.8048377782350375	1.2490322652896722	1.359155164203361	1.199104401855692	0.6558725234824347	1.090804746553995	0.20997600984354894	0.7621038547493553	0.2024654133187876	1.0984358115260855	1.516583141683867	2.4058434670597237	0.9099541378028597	1.0	1.0	1.0	0.0	1.0	1.0	0.0	1.0	1.0	1.0	1.0	1.0	1.0	1.0	1.0	13.0	-55018.840610635554	0.0	0.0	81.0	-1298.6288512708707
151690000	-56765.609865121995	-1351.9909776352706	-55413.61888748672	0.4195054290781109	2020.9202205983192	53.32240568073474	0.33040235286628955	0.4400233205821543	1.338970708526187	2.761728310978867	3.0965844734194756	5.21284266791125	3.2179397222372743	2.0994860271175746	3.1162644546732414	3.3243667762420173	3.304728804329968	2.59197798240921	3.669608208856337	1.1744151274621288	0.2552129182833176	2.1957529913539977	3.1713021478006396	-0.07890192291391038	0.34106513316792625	-0.18672409025944395	-0.376373917096309	-2.341963995044045	-4.803647264023142	-5.855962622311313	-8.295484932653162	-9.0263518855092	0.468	5.304037908666186	0.2940071869242304	0.17876678741904725	0.18781012188115642	0.3394159037755675	1.2276078879686414	0.7788520694673596	9.148144216570144E-4	0.8651681323054282	9.148144216570143E-4	0.8651681323054303	0.9927600346480323	0.23314155190288183	0.9019288443207596	0.05224017519322593	1.483719538081136	2.0902074575615037	0.22234366679831277	1.984846784811646	0.8478225062805229	0.6238423224174299	0.29419851549280696	2.425542433742767	1.755961738423234	2.172422121659311	0.8030406999645338	1.0	1.0	1.0	0.0	1.0	1.0	0.0	1.0	1.0	1.0	1.0	1.0	1.0	1.0	1.0	13.0	-55021.16036327959	0.0	0.0	89.0	-1276.0177499446295
151700000	-56739.0265172654	-1331.5462578959657	-55407.48025936944	0.4294792500003603	2020.9102467773969	54.118517372303614	0.37739669128793546	0.4590357888266947	0.8491055811835706	3.170836852977176	3.4969996158153607	4.0802566310973045	3.05627697671019	2.2522479287234374	3.5745366053767453	2.7741698690218026	3.5214437262534135	3.184712599736608	3.6021704103878998	1.3298874503791762	0.05485409834512048	2.5132672357727435	2.7173295125760797	-0.1204626059764177	0.6826337171456682	0.61231533119356	-1.0977832294753391	-2.2714835013647163	-3.3915377570872494	-2.694253618690984	-3.723717016018242	-2.009261297715402	0.468	4.912702635516198	0.2942840982345488	0.1804095533901786	0.19052271206138435	0.33478363631388974	1.554590125837196	0.7967497127476654	8.191272058839066E-4	0.7036928645512666	8.19127205883907E-4	0.703692864551267	0.615702916101462	0.7178041230464438	0.7614412453111368	0.9064703190005047	2.42015574527406	0.9105456423061178	0.2629006567814124	0.8669776682535876	1.2098508207373535	1.9312095674773464	0.6603439540424857	1.6142852377457213	2.007920167015855	2.3035938463385404	0.825481779694095	1.0	1.0	1.0	1.0	1.0	1.0	0.0	1.0	1.0	1.0	0.0	1.0	1.0	1.0	1.0	13.0	-55003.737712250084	0.0	0.0	86.0	-1261.9237874546902
151710000	-56758.78890196876	-1346.8603771828873	-55411.92852478587	0.4390376954368476	2020.9006883319605	54.87009907527791	0.6812790914944762	1.8605271333071918	2.057742293151079	2.671411242385895	2.9957364681801675	3.156865883985489	3.2424702011441178	2.3569703914751976	3.3544031457203896	3.5772480268334963	3.3780477726231584	3.213344850450885	3.0904920885420717	1.3399465316044374	0.05893424640327592	3.1205624434106123	3.29554395781469	-0.08087517496718953	0.4358705342289159	-0.26416749162776154	-1.0480989995326244	-2.036522658550398	-3.4122314527934763	-3.9224183769451226	-2.9985940552908423	-1.6695119576490205	0.468	4.93909226017067	0.28552862141787033	0.1797213848623773	0.19267282714580156	0.3420771665739522	1.3388081610049152	0.767063674449042	8.105714842774879E-4	0.5948885894660818	8.105714842774855E-4	0.5948885894660827	0.7166892726743377	0.8709096985974941	0.797367559598744	0.38452841907859014	1.3795364792362266	1.618908250280797	0.7325247959056469	0.7814106799198736	1.3535497647139338	0.7956523771516689	1.0725505131889608	0.7328432628893125	3.105757257894725	1.7624685697644422	0.6986132137997849	1.0	1.0	1.0	0.0	1.0	1.0	1.0	1.0	1.0	1.0	1.0	1.0	1.0	1.0	1.0	14.0	-55000.02082778623	0.0	0.0	79.0	-1281.2514213225481
151720000	-56767.20526910044	-1368.8721059293368	-55398.333163171104	0.4292616375156722	2020.9104643898816	53.3722621992757	0.5478545037664797	0.7046966307892474	2.140436873464691	2.581039398611442	2.2970823735972203	4.17444908091974	2.909241756595597	2.0964926495769935	2.635480094633056	3.183105902618961	3.446361177365638	2.691727499912084	4.002284884952485	1.2118796917918895	0.2685308459995431	2.882341621129181	3.8364715376200884	0.09488819903282755	0.5358017635457717	-0.11651669793243807	-0.5246658974082739	-3.039193948299092	-3.5821373666199974	-6.6871975506581816	-7.918153476911119	-9.424379612330242	0.468	4.98838057768804	0.2940207206154907	0.17864229570872173	0.194623816617235	0.33271316705855397	0.7844232486549783	0.7780472218471788	8.166379132677515E-4	0.9347686428123293	8.166379132677524E-4	0.9347686428123297	0.5361099868332279	0.7449563247799789	1.115457853100844	0.8647372834272111	1.2743737716656867	2.0047689816680925	0.11632895706919132	0.7112704823705509	2.581232144621138	1.4886905619530222	0.06777099730829353	0.6825431256137516	3.3121527442582988	2.7290552197700935	1.099210360773767	1.0	1.0	1.0	1.0	1.0	1.0	1.0	1.0	1.0	1.0	1.0	1.0	1.0	1.0	1.0	15.0	-54988.528201805784	0.0	0.0	88.0	-1281.8926721263806
151730000	-56714.99141258626	-1342.3843397816659	-55372.607072804596	0.43075462527882	2020.9089714021186	53.283492587241035	0.2449099198603071	1.0998753173419247	1.8307391329305	3.196089272549911	2.599196346384753	4.393989993575168	3.711671898462804	2.3645262512073315	2.8291413066925477	3.1918353170102987	3.4956875595888524	3.030670091928244	3.2483055762669957	1.2532920001329175	0.1402567744657001	3.530416318077508	3.666631226959851	0.03980952618095218	0.6456985899403995	0.5212973284024173	-0.7524870799105876	-2.186653722921887	-3.33410803042519	-5.858629875513136	-3.6289779031872214	-4.858961454221161	0.468	4.543871333233499	0.2911678879155533	0.17818872093326601	0.19444548252334612	0.336197908627836	1.4321101724462988	0.7732601339495798	8.969949363521228E-4	0.8431644932040863	8.969949363521229E-4	0.8431644932040832	0.7501745580835913	2.2725437067451937	1.1188713362346825	0.1616970967253023	1.8421679543872558	0.8213166232289647	0.03461927162012251	0.8685464290790617	0.5356965988252452	1.3354319979318885	0.3944920071226319	0.6428765526139848	1.8047278465655954	2.170124324568007	0.5918469811793541	1.0	1.0	1.0	1.0	1.0	1.0	1.0	1.0	1.0	1.0	1.0	1.0	1.0	1.0	1.0	15.0	-54997.27143997844	0.0	0.0	77.0	-1264.0391877502977
151740000	-56752.15524378499	-1360.5539753144474	-55391.60126847054	0.4333804452224129	2020.906345582175	53.21566170506587	0.3239136446142675	2.395528291256466	2.4746577298708505	2.742411191530041	2.7591804764305468	3.3124384196113956	2.989454633045595	2.381350948983725	3.234720136555784	3.130177751527051	3.3195721642184006	2.3626104144925475	3.6872134724652583	1.2829635503277121	0.1035315079349687	3.7305660387973156	3.1976154529463607	0.05807857166455332	0.7676987784215072	0.20418036787718674	-0.9175077704163875	-2.5391898384930554	-3.5265961071409095	-3.67967484206198	-4.521164720237934	-5.852118642352994	0.468	4.662509454353083	0.29494362185679396	0.1791886292519378	0.18887222189973632	0.33699552699153335	1.6691773316205973	0.794989540329515	9.146245509035224E-4	0.8238755464386829	9.146245509035213E-4	0.8238755464386815	0.8708568714163263	0.319189356906794	0.7824121308328568	1.5802939700657261	1.2500111106242835	1.2285614220977852	1.1938201700844406	2.2486045688200758	0.4132538975667444	1.4597316836068246	0.11892319629447108	0.7549062266110441	1.9992820515340757	1.5085937040315545	0.6042913947228336	1.0	1.0	1.0	0.0	1.0	1.0	0.0	1.0	1.0	1.0	1.0	1.0	1.0	1.0	1.0	13.0	-55021.60654229702	0.0	0.0	75.0	-1286.7606789876481
151750000	-56744.27211019698	-1376.0692571394723	-55368.202853057504	0.4486667033542114	2020.891059324043	53.630080482851355	0.5166274804181745	0.09822217843493752	1.8890956280578095	3.2499536893422594	3.5407726626585125	3.8508594964464287	2.712809434981413	2.2459927580636414	2.9167129418865754	3.252016547670227	3.5697571882812396	2.7599249584458687	3.2847452805953714	0.9920295933387671	-0.002720999183214265	3.8236075122806588	3.8034555966525994	0.019676201131572008	0.5526603548160224	0.5988718012868353	-0.8415809783425929	-2.7799679224570712	-3.4023253484076847	-3.6018169271779192	-6.960781567349354	-6.050450028425815	0.468	4.936741322723028	0.2905254216107223	0.18038899590923216	0.1933594422805022	0.3357261401995447	1.1710923621450289	0.8074481234379028	8.756692024439411E-4	0.8176326494462247	8.756692024439397E-4	0.8176326494462235	1.1224898391265663	0.4503707187413963	0.9569894905325452	0.7553845460937901	2.088083598872951	2.5941989587029237	1.5109156621481106	2.113992074050833	0.15380384121228474	2.0635665856896295	1.0334207898006287	4.176518645054524	3.3498769807438142	2.2411433615479948	0.66196096305313	1.0	1.0	1.0	1.0	1.0	1.0	0.0	1.0	0.0	1.0	1.0	1.0	1.0	1.0	1.0	13.0	-55001.83625072878	0.0	0.0	76.0	-1293.7887027214438
151760000	-56716.13828673892	-1320.9466392295813	-55395.19164750934	0.43292360425573523	2020.9068024231415	53.89608994061918	0.4196436133014064	0.7014919200824479	1.996438568114384	3.0966803439975266	4.535090128280874	4.2859887778109815	2.616934367016156	2.261750397710216	3.1106361166686782	3.363027310798781	3.272939107040883	2.5026471321262664	2.791628890909519	1.336855303111773	-0.06547347490234552	3.525557310808658	3.614415011917067	-0.022049132589765368	0.2969725294634299	0.39643436970970336	-0.7798739365636277	-3.244071965999251	-4.106699439015426	-5.260418472119065	-7.24828277487317	-5.765799992349102	0.468	5.218890258237176	0.2935918308001093	0.17953292870621335	0.19293463798685773	0.33394060250682106	0.6008621620269338	0.7286685937040158	8.50260254714833E-4	0.5250054038280653	8.502602547148326E-4	0.5250054038280646	0.7804654975587128	0.8023146842455791	0.47318673752187257	1.900982066285583	0.7284849389490651	0.9284499298979252	0.8558058969015001	1.4951688373493197	0.573595467143633	1.5850254365687715	0.6191035750268199	0.23642411751951262	1.5612524200606033	1.0674546933720768	0.8841671917171127	1.0	1.0	1.0	0.0	1.0	1.0	0.0	1.0	1.0	1.0	1.0	1.0	1.0	1.0	1.0	13.0	-55008.27407750974	0.0	0.0	83.0	-1266.4953345529852
151770000	-56741.66119035997	-1362.8669750734848	-55378.794215286485	0.427345576295839	2020.9123804511014	53.824915707521875	0.29989079024200643	-0.2939278233694815	2.0249744439280453	2.793284787341132	5.036317249466726	4.879430906866919	3.096256950929406	1.905895584011732	3.993954330383058	3.4842363963832286	4.265486330858988	2.11846084755596	2.7869996190709987	1.2744180144126858	-0.06594049322253644	3.5070704831867063	3.05325336983831	0.23464744056060738	0.20275216291700493	-0.32487340518193064	-0.5339192970501546	-2.9019067950753734	-3.9843884409506782	-1.201166497203971	-1.9855180378909436	-2.0009134563389956	0.468	4.970265419642353	0.2897016361284476	0.17879236115224734	0.19063266921009514	0.34087333350921134	0.862814886598581	0.7563839683585332	8.152765134773229E-4	0.7487727386679413	8.152765134773258E-4	0.748772738667942	0.35924981047843724	0.9830437958970883	0.376065302160833	3.385172540614027	1.9836525543258934	1.2827200630924696	2.2916686305314413	0.6520230168388652	0.49884071830414184	1.0842006210251476	0.6696237481334089	1.1703640715976054	1.0785728650787902	1.2647070918992498	0.691286749217577	1.0	1.0	1.0	0.0	1.0	1.0	0.0	1.0	1.0	1.0	1.0	1.0	1.0	1.0	1.0	13.0	-55004.126570908695	0.0	0.0	76.0	-1292.8315868693971
151780000	-56733.70448174264	-1349.1317665400713	-55384.57271520257	0.4182585002830144	2020.9214675271144	52.91570736809432	0.22218777376631638	1.0307865050667357	2.2515625560721375	3.9311451071115693	4.2140434520848	5.6722609480906305	2.734588208225341	1.9762431314032713	4.838875129129484	2.375257086610359	3.536446014357759	2.3151282653764307	2.883595651154768	1.1911591721407957	0.015181196629539366	4.928289458895892	2.572982967413792	0.06346861992655342	1.0225253818959332	-0.3587862979249217	-1.2746247582413712	-2.7059893588729373	-5.259329761826088	-4.257711850486044	-2.2338035636809965	-4.408073522534899	0.468	5.28140933439649	0.29372381485513827	0.17617920688192326	0.1899624113148603	0.34013456694807964	0.7040828579948152	0.7661359301713069	8.463137848659922E-4	0.7756182280314277	8.463137848659924E-4	0.7756182280314259	0.882796538866956	2.1581379053181404	0.16929862982751392	0.04227474671321726	0.5705318713234748	1.2592959046204206	0.010268497644758876	0.6982924405442922	0.340331549424069	1.2259904743110157	2.8154625216786378	0.892704019890128	1.2846333165798811	1.0822808739363259	0.3616609993014232	1.0	0.0	1.0	0.0	1.0	1.0	1.0	1.0	1.0	1.0	0.0	1.0	1.0	1.0	1.0	12.0	-55016.86544557273	0.0	0.0	77.0	-1285.2854623587912
151790000	-56744.22446008394	-1366.1024564203622	-55378.12200366358	0.42052199245178856	2020.9192040349456	53.34698610067292	0.2772532673932611	-0.09977743976260231	1.6751508867511467	3.8305642017002377	3.394202277498594	5.278253905953597	2.8648135353824133	2.4798646591797544	4.632214615619663	2.803328155807195	3.332161363150834	2.490211825891299	2.4214411630249666	1.1891891203888179	0.2573891486503851	4.263640475842146	3.313291707254294	0.04957102750461384	1.0356139572991172	-0.07293394555461553	-0.6753270399303971	-2.6109694016868996	-5.659543223976721	-5.619020424804663	-6.081046570206184	-6.360538243086428	0.468	5.233390554987789	0.29431740544895874	0.17760446298280233	0.19440531386903465	0.33367281769920576	0.889909776959368	0.7840043576103027	8.245700004733709E-4	0.8764487951665364	8.245700004733693E-4	0.8764487951665366	0.4845684608644654	0.8251400320562198	0.40913456162801526	1.199867515956562	0.5888418168801067	0.9703591797513869	3.4327711480951626	0.542018565363447	0.2376641892868856	0.403362543852138	0.42802248116848635	1.0115326195406187	0.5854658509479457	1.2125966231404575	0.1814743762032252	1.0	1.0	1.0	0.0	1.0	1.0	0.0	1.0	1.0	1.0	1.0	1.0	1.0	1.0	1.0	13.0	-55004.75572596636	0.0	0.0	82.0	-1294.7408667219315
151800000	-56783.59993461218	-1394.4895854863244	-55389.11034912586	0.4212891355837879	2020.9184368918136	53.58021996096926	0.24150437810072148	0.23802061669710642	2.57315448886057	3.4673859186986484	3.8833325160053964	7.780806199223527	3.8150234726360726	2.3606291983256	3.3065450088255135	2.861502128287456	4.1935984884673045	2.899263258931757	2.6766962583919605	1.0598831615716022	0.28306181374244477	3.329777252644398	3.1071285508165745	0.07743595388796981	0.8543201142470478	-0.35595230619984386	-1.506889925051895	-2.94058971598524	-5.0511529808736455	-3.3435901370746137	-2.505868298713211	-3.830839054604997	0.468	5.093699332612984	0.28930144617522713	0.1840478099507117	0.1929747376697396	0.33367600620432303	0.6543622726364113	0.7567410831002918	8.488356056060499E-4	0.7840112104297959	8.488356056060482E-4	0.7840112104297948	1.1971385401612034	0.23337427982727996	0.7430169358241198	0.4717754529141854	0.7311877569641653	1.852611344080346	5.627237011052923	0.5540568780252387	0.4051298089456925	2.1269664562185984	0.891626047148526	1.323855831677843	1.3046841997036147	2.398977485612248	0.028193036062220345	1.0	1.0	1.0	0.0	1.0	1.0	0.0	1.0	1.0	1.0	0.0	1.0	1.0	1.0	1.0	12.0	-55019.97092967871	0.0	0.0	79.0	-1323.65045624766
151810000	-56785.29883249741	-1384.6304753499871	-55400.66835714742	0.4219605172496646	2020.9177655101475	53.84101032610938	0.5183334757864915	0.5619732444262604	1.6790194258158517	3.0203611028763873	3.539328886113213	4.704355336821349	4.4758137849190245	2.7756525067246196	2.4393986521647526	3.1826161534015767	3.0660133468967197	2.8100332995807253	2.2826322318413177	1.0607603900601925	0.34810745804601445	3.881628127645346	2.882799740010148	0.24984501453173666	0.8375241107643848	-0.18149174820614053	-1.57100705521756	-3.111422232307869	-5.164644746126872	-3.999131661839428	-3.5790026341058576	-4.822971329276771	0.468	5.152732319977361	0.2866138457992781	0.1809797187260843	0.19588784411303742	0.3365185913616017	0.5794218873540058	0.7224951200502717	8.384914264332346E-4	0.6555336981300085	8.384914264332355E-4	0.6555336981300076	0.6062262263476348	0.5005531143944497	0.5636559443611937	0.14667691068500913	0.3402191090160303	1.1864807930580854	1.5329104418324822	0.41846477167604645	0.6543568867908938	1.2169085668682633	0.5082051431331455	0.8730535092609703	1.0737354512753206	0.7824801283543648	0.3272848062082921	1.0	1.0	1.0	1.0	1.0	1.0	0.0	1.0	1.0	1.0	1.0	1.0	1.0	1.0	0.0	13.0	-55013.91397936251	0.0	0.0	81.0	-1326.679261892942
151820000	-56740.707839424525	-1367.063289329037	-55373.64455009549	0.42044722175292787	2020.9192788056444	53.89521523903082	0.7164224998317141	1.793435582475953	2.4160277423514107	3.198806948531825	4.85443148406388	3.795502108834725	3.0161411137639793	2.492478306073311	2.552564041012571	3.9714527389924	3.4665729732353325	2.4611568956580623	2.2495209390942987	0.9086420636260988	0.2511044186195309	2.8000671358986313	3.032929902043133	0.24234577314599304	0.3904669248947948	0.12360493002282046	-1.2294685099378362	-3.926546083160641	-5.177397352001286	-4.017518707904349	-3.495259805605471	-4.839257190289176	0.468	5.592186406913675	0.2915734339968114	0.17692201106671737	0.19413947220190747	0.3373650827345653	1.199663321859384	0.7863516821343057	8.387540339110456E-4	0.7854952671317992	8.387540339110461E-4	0.7854952671317988	0.3630762647431423	0.33304332438745493	0.6820001596873729	0.5883804910746904	0.504006222378039	0.7349393047688924	0.8047853836572457	0.4579874300217941	0.15842540138628808	0.8953698949929912	0.13660799592099918	0.5210867642798531	0.25874516106053014	0.9143623387596871	0.24715110877651628	1.0	1.0	1.0	0.0	1.0	1.0	0.0	1.0	1.0	1.0	0.0	1.0	1.0	1.0	1.0	12.0	-54983.14508412714	0.0	0.0	85.0	-1305.8780123131037
151830000	-56740.785012544264	-1357.954091279208	-55382.83092126506	0.41937241332777725	2020.9203536140697	53.20562628872904	0.44913474335265136	2.0521667933256116	1.379443991896842	4.009141226321991	5.526793692580878	3.4258584962853535	3.313756743653363	2.5728565388163434	2.8022062021777256	3.325633127840314	2.9703415475211594	2.395140442007804	2.7840957798325423	0.8357975059499931	0.28025037572904327	3.466373499827093	2.6169833277356482	0.2083710559543689	1.2036061772368531	0.25954714061229417	-1.797920660916699	-3.623416938968876	-4.218989086277198	-2.4444279109313967	-1.7126730643297097	-1.9729623427375969	0.468	5.253992232138409	0.2909337072201673	0.1785781232732016	0.19098667847976192	0.3395014910268707	0.833417778080507	0.7775246372588912	8.733017818810009E-4	0.6914259364437462	8.733017818810002E-4	0.6914259364437466	0.7944450787445874	0.7557792157771009	0.4378886743818647	0.459612655446951	0.8557494884674376	1.0209192188432907	0.3619747333421816	1.461650180603261	0.6610698942812381	1.1532934061290578	0.49419442443260747	0.8929276012656848	1.236323543424688	2.884207321835884	0.5667511516357698	1.0	1.0	1.0	0.0	1.0	1.0	0.0	1.0	1.0	1.0	1.0	1.0	1.0	1.0	0.0	12.0	-55000.50595889157	0.0	0.0	81.0	-1297.2251976459822
151840000	-56775.38976058099	-1357.4596109004995	-55417.93014968049	0.4329454402497866	2020.9067805871475	52.97660724263462	0.39017229876713116	1.778050397475649	1.1018905468484812	2.529725552646366	5.046712014120117	3.279461497043478	3.273907048311772	2.4873178019849735	2.945318842651437	3.351384668444425	2.833135663646336	2.51660719470999	2.9315633420674088	0.6996407034441485	0.23043394086282598	2.599258704597673	2.762862431998723	0.14177643354331979	1.0816393375200464	0.3728576590157871	-1.6598688484305255	-3.644163032978347	-2.6786082151410664	-5.5077711864842325	-7.178650389262877	-5.581791372740474	0.468	5.516811966408893	0.29251213748696314	0.18002999112331705	0.19548771573029536	0.33197015565942595	0.7193279946412068	0.7517055241248719	8.87622026529897E-4	0.9382197304981301	8.87622026529896E-4	0.9382197304981302	0.695652142282933	0.23817656943107773	0.504722145868537	0.10842185699151116	0.9130873368822275	2.20678529543092	0.39405173961009493	1.0996834107567792	0.7413457440135072	1.3566235562110067	0.26267853448786527	0.9411656319222719	1.1590124465251586	1.1080864597794748	0.2563940478836797	1.0	1.0	1.0	1.0	1.0	1.0	1.0	1.0	1.0	1.0	1.0	1.0	1.0	1.0	1.0	15.0	-55021.86842567019	0.0	0.0	86.0	-1278.3307792284027
151850000	-56800.42215947038	-1384.587804748814	-55415.83435472156	0.42185088704322815	2020.917875140354	53.20919306410075	0.6514130846681503	3.208935065735146	1.2359009949243607	2.906643053146553	3.368551796103649	3.3961045029795525	3.9277296413140936	2.558288986035165	3.030342370374973	3.3690779494140974	3.249219560702993	3.2402164754350857	2.333857432523449	0.7174025327497155	0.515889792033239	1.9843568926510426	3.6652262070429797	0.18139698266851287	1.3253409366179285	0.577483231660131	-1.6635462019025231	-3.202371617572835	-4.42126891283483	-4.458425496168653	-6.151596300809086	-7.140133078597167	0.468	4.912781416940962	0.29248940620416	0.1783580697546429	0.19447048056456642	0.33468204347663216	0.8151482685417643	0.7687640419609838	8.602065770761754E-4	0.7686565741842978	8.602065770761761E-4	0.7686565741842976	0.9139249107502232	0.7445800692730559	0.1704411186260108	1.6711029711107508	2.3014263251017675	1.4352142380508557	0.3398157431036038	1.2857728208834578	0.24986951653983033	2.9611864576238203	0.17636917238711552	1.0559067100657635	1.7946073975485257	0.7933107301568647	0.6366333905684225	1.0	1.0	1.0	0.0	1.0	1.0	1.0	1.0	1.0	1.0	1.0	1.0	1.0	1.0	1.0	14.0	-55013.81639070764	0.0	0.0	81.0	-1311.949999948655
151860000	-56809.43919772929	-1393.5459883248698	-55415.89320940442	0.41955815255912177	2020.9201678748382	53.082330036986036	0.642769623713184	0.5465510880960083	2.306942740316638	2.544006895484202	4.432005374384474	4.696536223776546	3.312751144909576	2.266674143400531	3.469172138935667	3.0266463050458174	2.9820293639596054	2.616593140308517	2.8301001221010016	0.6484971029646028	0.6973351326752892	2.0549984113215105	3.0355454095355454	0.05635612873737089	0.6479555568542796	0.2897546429228651	-1.579535941237503	-3.53512763632069	-4.989340086758669	-4.25291413084648	-1.1147698246055682	-1.8700095414191131	0.468	4.86049965862115	0.2907389752230318	0.18193606108813107	0.1936589637402763	0.33366599994856233	0.9650038205524614	0.7820910205635481	8.882970837857003E-4	0.765534524189887	8.882970837857011E-4	0.7655345241898879	1.00887074551538	0.27482216999224407	0.38131350989853036	0.2189107577206416	1.1266656906175385	2.946670919874707	1.461678052309541	1.7297829949013876	0.6411844354989602	0.8094455437643582	1.193437621319401	1.2138988043662788	1.2306141438608489	1.266599782870522	1.6227191719324467	1.0	0.0	1.0	1.0	1.0	1.0	0.0	1.0	1.0	1.0	0.0	1.0	1.0	1.0	1.0	12.0	-55016.13332426811	0.0	0.0	81.0	-1325.3138606686903
151870000	-56812.31670540641	-1375.993639190053	-55436.323066216355	0.42161568718993914	2020.9181103402075	53.00415555294376	0.5686733359358264	0.9927022068652485	2.5125728090979393	2.2846299662795504	3.4079537211765314	4.015466655252692	2.9781553383646733	2.478595262258168	3.5352117951804	3.4627485590701577	2.4851792038600586	2.7626316303785465	3.06720992328453	0.6767451693873667	0.1879266416421423	2.5182310513929904	2.685662865901575	0.47412339645608176	0.7594202118304112	0.40817233533315134	-1.5227205469795106	-2.725427544035722	-4.7697527795857955	-3.8596918593181915	-3.98318670970599	-2.495720254290706	0.468	5.153608310850149	0.29354928870400704	0.18077578433898345	0.18992284231223083	0.33575208464478024	1.614754417426302	0.7970777719619623	8.874435039418083E-4	0.668669887372816	8.874435039418092E-4	0.6686698873728163	1.1367609558861207	0.3144378296032669	0.9353656301731151	0.5112444229961389	1.0587627204353487	2.3014987547669916	0.10997365473594453	0.7819684561292392	0.8191021882388264	0.6168224527892036	1.1208812188605877	0.9285360992489522	1.051740331182413	1.5542223070158905	0.5061528068806447	1.0	0.0	1.0	0.0	1.0	1.0	0.0	1.0	1.0	1.0	1.0	1.0	1.0	1.0	1.0	12.0	-55013.232791672286	0.0	0.0	86.0	-1315.1431334502715
151880000	-56785.63619537866	-1380.4508034670307	-55405.18539191163	0.4198255496433273	2020.919900477754	53.958648390903186	0.6423491423997328	1.3329460786072471	2.225169461441892	2.3094231194423207	3.4830376538754284	4.840853825784493	2.9975521246092445	2.1102214287064185	3.7682793150282343	3.8215599360528865	2.4283724130777897	3.1579166191503623	3.2499326929588817	0.8431772382261573	0.6077330919349841	2.026488908575241	3.746853484565446	0.5024546249448428	0.8737305304489769	0.6970839575714447	-1.3415312218382711	-2.5022560356873815	-4.812076415014149	-5.785911242421992	-6.153301266677072	-6.390188197907231	0.468	4.67292150560514	0.2892321866385499	0.17653755003657343	0.1908265437006697	0.3434037196242085	1.0113803380607924	0.7765952437101507	8.557725689110623E-4	0.7763949583936174	8.557725689110636E-4	0.776394958393617	0.8457508961259812	0.22297060281874334	0.42564591817224173	0.22443801161853202	1.5346528192420787	2.0308077501927277	0.10305170179889049	1.796665001267464	0.47494808727975607	2.044741974085835	0.45068782891926945	0.7793127930259865	0.6169657692925946	1.7392662809713517	1.1585198460178001	1.0	1.0	1.0	0.0	1.0	1.0	1.0	1.0	1.0	1.0	1.0	1.0	1.0	1.0	1.0	14.0	-54997.47700115912	0.0	0.0	82.0	-1308.5928502354807
151890000	-56813.53343124275	-1425.8806859449655	-55387.65274529778	0.419040901676095	2020.9206851257213	54.06610277493502	0.25787142829424475	1.1041819965807773	1.8434669598160078	1.96582999568123	3.444230369148734	6.854215613406698	2.6509192930703995	2.174650062637802	3.0151257220993046	4.352366057323617	2.178935591592965	4.023294655428467	3.633407386086432	0.8399966163161605	0.49086238616098976	2.1109190507109123	2.3264633207638123	0.3301238194888073	0.6549431218851509	0.7520207911079593	-0.8877794057308187	-2.0244602728803542	-5.349211755056084	-7.75112631768879	-7.909846715151032	-9.768279565196966	0.468	5.458961406801241	0.2934445921377255	0.1773268890534767	0.19055496767508895	0.3386735511337103	1.006655412935053	0.7552423905131519	8.504512210654675E-4	0.6647180670988491	8.504512210654656E-4	0.6647180670988495	0.943509380449111	3.1618024141479855	0.5369082974433446	0.055254222562208376	0.5518603605852821	1.7929424618378946	0.11317893143112387	1.0719255742234157	0.34754198282839244	0.6994647175361073	0.808032395865155	0.8605811586318024	0.2628818398758925	0.666449409037927	0.3302513036318379	1.0	0.0	1.0	1.0	1.0	1.0	1.0	1.0	1.0	1.0	1.0	1.0	1.0	1.0	1.0	14.0	-54981.31969874786	0.0	0.0	83.0	-1363.006198622363
151900000	-56831.115395703746	-1427.4784094900594	-55403.636986213685	0.4259259310378711	2020.9138000963594	54.329527410386866	0.22885547821251895	3.8227040641516097	1.0322231302544056	3.988800465176282	4.057111862124892	5.755877746264501	2.442544766256844	2.32660413614104	3.2222066227099573	3.8979840325442847	1.9692275864989368	3.3626513093875112	3.305262895199567	0.9471396633279289	0.6012484437763035	1.8932843173624794	2.651249095088542	0.37813235174843207	0.9932135104689348	1.5408049642483896	-1.020754894452552	-2.6554841410446217	-4.910681026044567	-6.843822607273372	-5.198513941016261	-7.790186176990326	0.468	4.964329967881569	0.29087181508940213	0.18357629573161607	0.19332360885902736	0.33222828031995594	0.6861530595715543	0.743617388547303	8.383122702448584E-4	0.8987996704576859	8.383122702448565E-4	0.8987996704576873	1.0781496724341295	0.1608506350357771	0.541858931011466	0.10533175410402161	0.669754096255863	0.48933294888215295	1.4972765637229493	1.2659169407127893	0.25787711766926064	1.1617614266684402	0.6489187466197072	0.9031659761906828	0.8234603799600883	0.7265039442764732	0.18708906865043634	1.0	1.0	1.0	0.0	1.0	1.0	0.0	1.0	1.0	1.0	1.0	1.0	1.0	1.0	1.0	13.0	-55016.056937417874	0.0	0.0	83.0	-1356.706694219258
151910000	-56824.62710597395	-1413.7860638374275	-55410.841042136526	0.41710696144636117	2020.922619065951	54.263436765391994	0.44243295428828855	1.3117544307506157	0.5858607294600806	2.2419231642918094	3.272875718592924	4.605276315073902	3.2922322384316676	1.8440100865496318	3.6811002287393633	3.570539423316751	2.2689722916306043	3.3923184752593682	2.7994045287985614	0.8692280025379527	0.8616696844508733	1.2010380423714644	2.3962198439875477	0.5912259756605744	0.21984740509779155	1.3910752589638458	-0.7782722136175856	-3.0790096926300237	-5.6392058332149455	-6.762265315569769	-4.281878677569991	-3.510522513280827	0.468	5.128375752538749	0.29200807899929543	0.18276341928570863	0.1890479700763494	0.336180531638648	0.8753076435291954	0.7581469895071329	8.156857098048369E-4	0.8241565055114903	8.156857098048374E-4	0.8241565055114909	1.3849356735441314	0.272910516387671	0.812905900136941	0.06870448843620357	0.7095567129757611	1.2413804279555531	0.678190294900169	1.8751622003677675	0.22311709093451929	1.2854494286657423	0.11166684900949035	0.8238704123367795	0.37689073301736364	1.2470795353159658	0.16811037330006592	1.0	0.0	1.0	1.0	1.0	1.0	0.0	1.0	1.0	1.0	1.0	1.0	1.0	1.0	1.0	13.0	-54997.5006467062	0.0	0.0	88.0	-1345.3217621457572
151920000	-56819.97359888279	-1397.9603565290242	-55422.013242353765	0.4202440429613187	2020.919481984436	53.714231551631244	0.2586510552087161	1.570544410532456	1.447619082852676	5.250489394324446	6.0422040616275385	4.30699848604917	2.864849267858034	2.169517216374738	3.053710062335622	3.943936325042653	2.1652946088141283	3.3780327831797643	3.052767511435647	0.8451489196335087	0.7689814527099326	1.696949296321888	2.963066535809504	0.19105040424510317	0.6207884303619624	1.1093379244173622	-0.9419553247519444	-2.801217085570777	-5.484689049555933	-6.460235886632401	-6.216206500013463	-8.036820408659246	0.468	4.3399341501228275	0.28914647105509617	0.18059038119446322	0.18993060181470545	0.34033254593573664	0.578000420776101	0.7427773849087554	8.645991395388427E-4	1.0073478548600043	8.645991395388424E-4	1.0073478548600039	0.8214251211877237	0.7409634738624575	0.7345623615964071	0.680550463390744	0.935959629362515	1.7764560271304288	0.1653429985132065	0.9643021148527078	1.4427733769661824	0.9631979566857775	0.8383887168019919	0.8224214046649798	0.4882705569260096	0.7580830786379347	0.7361511806521893	1.0	0.0	1.0	0.0	1.0	1.0	0.0	1.0	0.0	1.0	0.0	1.0	1.0	1.0	1.0	10.0	-55020.362800636096	0.0	0.0	91.0	-1326.6878922364224
151930000	-56820.86913919561	-1379.9424689918665	-55440.92667020374	0.4166876124771079	2020.9230384149203	53.37091499653325	0.27943379618663866	0.5278791266951472	0.48525534958923744	4.039393871343781	3.1460667263087037	4.827733839975182	3.5579540318868808	2.373429388404441	3.750970377067145	4.17587308077711	2.2420204338714185	3.5570534273424195	2.6395088896419443	0.9432269382009534	0.5106138436549879	1.3958735934035418	2.721721259193835	0.40493843432396104	0.5378217741886668	0.7954511490180377	-1.092788392061837	-3.3275978619411326	-4.866711315136856	-3.20258176083379	-0.38559822755637807	-1.8713272028297254	0.468	5.33370464352839	0.2917037459487533	0.1783683157014613	0.19417914974093684	0.33574878860885	0.8255679411661233	0.7746882754218577	8.332005277539537E-4	0.7219935816586197	8.332005277539555E-4	0.7219935816586225	0.8391265682351529	1.0222299536609505	1.157841628275168	1.205435015078619	0.7557712005434662	2.066171082504165	1.4529920080996526	0.6761552764356326	0.3203567788005212	0.8669631665304192	0.3801365205434805	0.8376315193163097	1.334947822410485	1.1952642333751466	0.22918306663763277	1.0	0.0	1.0	0.0	1.0	1.0	0.0	1.0	1.0	1.0	1.0	1.0	1.0	1.0	1.0	12.0	-55009.150218243056	0.0	0.0	89.0	-1317.6128400825667
151940000	-56816.340613139335	-1385.1633370199122	-55431.17727611942	0.41650775524484007	2020.9232182721526	53.02962331230224	0.464757464937138	0.2767896495329698	0.6161513412433137	4.3596687742707445	2.7131870288910624	4.133072463371207	3.37385895345877	1.9595708797241322	3.7133132013734578	4.396069677551858	2.251533171947057	3.5988727137806826	2.2546014528034424	1.1546958898366873	0.5439708244243189	1.246704451793629	2.0706756412292586	0.49229317873951595	0.6893656428550513	0.7628321406806586	-1.0742639091374562	-3.880938411281749	-6.500235657746136	-7.030711000258813	-7.665987788997214	-5.689410242378167	0.468	5.307110633018734	0.29353558251509637	0.17399490368882028	0.19190279643080485	0.3405667173652799	0.9135392146420174	0.7483382626547259	8.555572775270807E-4	0.8356533244449899	8.555572775270786E-4	0.8356533244449886	0.9632148603542592	0.1909846538725043	0.6159693774910947	0.44268691364821794	1.0871207277867962	1.966482478385104	2.2386407198607525	0.5660481463487035	0.7550538029635365	1.5795856514857747	0.4053285525118847	0.6038178224915061	1.52713638272634	1.350115475352351	0.47786868646582437	1.0	1.0	1.0	0.0	1.0	1.0	0.0	1.0	1.0	1.0	1.0	1.0	1.0	1.0	1.0	13.0	-55025.82991322054	0.0	0.0	82.0	-1313.4234532739301
151950000	-56840.24583139824	-1411.2418358822106	-55429.00399551603	0.4180840309126536	2020.9216419964846	53.885439527897304	0.2691857193279152	5.246673992977202	1.2139685217398952	3.5310622528716378	2.5819728697487148	4.25742647734312	4.486350879637168	2.36957703106739	3.117265639435058	3.69079664551927	2.3857060556008496	4.138886730738005	2.2496683819786996	1.140421686237354	0.376852150617715	1.4986988953592013	2.307571874739147	0.147889627435759	0.4226522325262418	1.3811169886196522	-0.7048344974928848	-3.5833038319228785	-6.506558144511879	-7.866576367501582	-6.933754285225767	-4.716120688749911	0.468	4.99628074625328	0.2974470185313196	0.17926019655382355	0.1873693010312697	0.3359234838835884	0.9611851361642942	0.757747054594105	8.324903494757684E-4	0.8481724183367783	8.324903494757665E-4	0.8481724183367785	1.0838730465026505	0.06029202267054093	0.43087297109064293	1.6876306721158905	1.1468156396977172	1.2519665968116562	2.1637316103843363	0.4958570396279987	0.4172237243754823	0.885831052099661	0.33685331802069424	0.40662536882539685	1.0668683348960966	0.8560395507799852	2.852220558478664	1.0	1.0	1.0	0.0	1.0	1.0	0.0	1.0	1.0	1.0	1.0	1.0	1.0	1.0	0.0	12.0	-55020.44501879956	0.0	0.0	91.0	-1340.721569362281
151960000	-56846.23361781289	-1426.1058960182943	-55420.1277217946	0.4178240690194671	2020.921901958378	54.167745644068305	0.43348008724258835	2.985399792014322	2.3004257748073407	3.9281533250933856	3.575713846700524	3.443164915737701	4.128888877888755	2.2042279306844454	3.2627147896203144	3.3370462531049623	2.7069581881714027	3.735015171501819	2.331085857333548	1.5039024697408376	0.39935117908160433	1.678554049771253	2.07588146527477	0.18464475468903757	0.8120176793545577	1.8855574783504319	-0.9687069313453364	-4.001076539638832	-5.6896760519617855	-7.36147568145026	-7.717380361934733	-5.7742852466179455	0.468	5.242849839424662	0.29088744339935263	0.17757316399206452	0.18971408427041514	0.341825308338169	0.7329878027362438	0.7300815894839083	8.574120127420199E-4	0.7379464801794353	8.574120127420211E-4	0.737946480179434	0.7942000553089101	0.06955063570236386	0.45888424736482153	1.4194836894641516	2.1837684438983773	1.3293202431769242	0.9337522114416068	0.8083339504032395	0.8094362397275735	1.3068729417130798	0.4897627462807147	1.4850183541878046	0.6134832650464122	1.6502097272159526	0.44922605092448387	1.0	1.0	1.0	0.0	1.0	1.0	0.0	1.0	0.0	1.0	1.0	1.0	1.0	1.0	1.0	12.0	-55007.176564456444	0.0	0.0	85.0	-1361.6430761715658
151970000	-56826.77720836517	-1409.1735338549486	-55417.603674510225	0.4180906607026348	2020.9216353666948	54.315503391940005	0.5614295873040772	2.9175746678391974	1.6342138496976626	4.2455195980939395	3.62048123149105	3.5765024094365194	3.405812539706593	2.6146859842887773	2.7969747772770037	4.0164685454660916	2.6465215077444055	4.788341634963831	2.2494793801857216	1.3162043719537189	0.6249463189399314	1.470661682366676	2.171494068198107	0.40128276275514224	0.41342392966086855	0.9934561644443294	-0.9192188214735855	-4.347334951023213	-5.538266022254298	-6.784495953225273	-5.770995723142392	-5.546195361892303	0.468	5.636859874580183	0.2933193162433666	0.1777148474133486	0.1949212463235955	0.3340445900196906	0.662590382632446	0.7342858542456898	8.403618155650984E-4	0.8210881367560892	8.403618155651022E-4	0.8210881367560898	1.6110041583347936	1.041259960591521	0.15803179778944293	1.3446481826943364	1.467918043093046	1.1695713429580645	0.6496199748555923	1.0046782616801928	0.4160711725144197	0.6543223228576254	0.3637053624637099	1.9393175844855781	0.28943513062438464	0.8545444448037791	0.4764809011004536	1.0	0.0	1.0	0.0	1.0	1.0	0.0	1.0	1.0	1.0	1.0	1.0	1.0	1.0	1.0	12.0	-55001.821671648344	0.0	0.0	90.0	-1341.1721526953202
151980000	-56831.134944458856	-1429.0777874009866	-55402.05715705787	0.419174614479824	2020.9205514129176	54.43822656549784	0.48048614600657735	-0.1292079426194928	2.6853302397734375	3.4443893121058036	3.246784680179008	5.04669804530949	3.333617186142892	2.3208533992745934	3.2163626257196527	2.992082727074634	3.0113460845051447	3.5321562538499616	2.1116853639321143	1.3889564846560418	0.6138434814818096	1.3967838837328586	2.047381733617614	0.1424736784085608	0.601299020513251	0.8827789509427724	-0.9161819621214676	-4.6460858217558965	-5.818953031365484	-4.870130070949977	-6.324606716710537	-7.761969609152818	0.468	5.246087122628352	0.29434204735813735	0.17953896357697757	0.18863100786768036	0.337487981197206	1.159592449413228	0.7889445931154545	8.640912969011937E-4	1.0792531055168524	8.640912969011975E-4	1.0792531055168537	0.48208615015050993	0.8759508536007555	0.21976309364990473	1.5156903971056215	1.182065404044698	1.0876902598182971	0.256203314449452	0.299301796064974	0.6419385771612757	0.7610283464549952	0.34506693781817976	0.7799137483779031	0.8466518778734234	1.319615029264784	0.4838469001580987	1.0	1.0	0.0	0.0	1.0	1.0	0.0	1.0	1.0	1.0	1.0	1.0	1.0	1.0	1.0	12.0	-54980.72690091623	0.0	0.0	98.0	-1348.3951609285066
151990000	-56862.92230030975	-1445.3793757611693	-55417.54292454858	0.4251867676237388	2020.9145392597736	54.663583609253095	0.7099271193189074	0.8725813933558968	2.097105311554739	3.592814709006042	4.198166108625465	4.026106610494839	3.016233945796503	2.5648725003079615	2.7743314974470037	2.896351115942851	3.1655318791925855	3.7065648322053217	2.1833490551131054	1.3453167564302502	0.45750282506386764	1.1996959671852174	1.5586801667469559	0.016067236310434413	0.6429533074926981	0.8077387348250628	-0.8713075176915697	-4.629295795468689	-3.118770102459413	-2.795210148331621	-0.6717652846008395	-0.7355243126294546	0.468	5.264991970937836	0.29573060910198357	0.18284857950824085	0.18914104812341664	0.33227976326636016	0.9848875133836991	0.7683463753960641	8.417901845701227E-4	0.8885706129432678	8.417901845701221E-4	0.8885706129432683	1.993699021040304	1.4798888223368878	0.2560495182372043	1.6007313311405607	1.20799572245633	1.460490746273003	2.7875487117496394	0.5672137143899469	0.7130206371933461	0.8440754812156799	0.5795798254242894	0.893696567949382	0.23758446975734746	0.7814775959172301	0.35821155875535	1.0	1.0	1.0	0.0	1.0	1.0	0.0	1.0	1.0	1.0	1.0	1.0	1.0	1.0	1.0	13.0	-54996.18444779777	0.0	0.0	95.0	-1367.819877610297
152000000	-56844.48741207364	-1433.876608285905	-55410.610803787735	0.42088286384352114	2020.918843163554	54.787302969595046	0.7173903755706712	1.172153100321778	2.294072298285251	2.6703003194874264	4.221677534555049	5.2169129444680395	3.7625842480536633	2.637489481897897	2.7181452136674826	3.083685921200706	2.7978979623849303	4.975638462476459	2.0276966429901897	1.5673658682563065	0.3852941887962401	1.6656925307766133	1.306115351087825	0.3798254020734761	0.8012031407735042	0.717733407968086	-1.0688566031276543	-4.734615988664418	-2.5785977903320485	-3.379311321468672	-4.670937471234463	-3.583824268668881	0.468	5.115788419993577	0.29042946883875775	0.18014557639272114	0.19229033273403778	0.3371346220344846	0.9785426752737976	0.747046576225102	8.17492644818955E-4	0.8540502514730273	8.174926448189565E-4	0.8540502514730286	0.9009099944663591	0.3949964337396837	0.3945548847618676	1.4510495314156504	1.6989381971554696	2.2010717192470546	0.12246448220879425	2.7552887584056664	0.4148620591408427	0.599063372936638	0.8806364684896933	0.4721202085729089	0.8955338253136061	2.3393377143167804	0.8678878438188071	1.0	1.0	1.0	0.0	1.0	1.0	0.0	1.0	1.0	1.0	1.0	1.0	1.0	1.0	1.0	13.0	-54991.478333443636	0.0	0.0	86.0	-1357.5348264117515
152010000	-56813.82365299664	-1407.623578862144	-55406.2000741345	0.4168440524965247	2020.9228819749007	53.94683896815057	0.49641372433632097	4.035479746772522	2.16638338470633	2.8926415410126105	4.851670660557337	3.517126116049091	3.112164232329123	2.7721192884796295	2.935623990820523	3.1257714006942265	2.3832551950963268	4.32474835673087	1.8730758563250918	1.4984021599159363	0.5127486585503981	1.3887403327366483	2.2266266769735044	0.3002189842464692	0.9094934974144699	0.8039552208443826	-0.5533770301858074	-4.384765253175855	-5.2593377800984955	-2.972299150730117	-2.5426101149446403	-1.9324560421173809	0.468	5.1521129317267205	0.29149596686294643	0.18187076275159125	0.1948304211440178	0.33180284924144576	0.8789354018048682	0.7459393027267456	8.452453895479282E-4	0.8101948631356477	8.4524538954793E-4	0.8101948631356493	0.8462419759119267	0.23335103754637598	0.8912501294673651	0.07698521030151889	1.4776026739322639	1.1297059895184451	0.20153878270569647	1.433405402651434	1.4310989808534424	0.31155163615084985	1.1898294565391414	0.6744666875417875	0.8297754372591425	1.1709275362721865	0.5509529337810599	1.0	1.0	1.0	0.0	1.0	1.0	0.0	1.0	0.0	1.0	1.0	1.0	1.0	1.0	1.0	12.0	-54991.32811196476	0.0	0.0	91.0	-1341.3273920826387
152020000	-56805.506864551484	-1404.465443093475	-55401.04142145801	0.421340382614396	2020.918385644783	53.016187366644616	0.6022980255468096	1.2015327852097881	0.922190627389453	3.5625116733100057	3.5624609143486476	3.9537553266376944	2.8071548557250052	2.8195668456010723	2.69647272359745	3.204621782802026	2.297065301553329	4.349133403633571	2.30668998218722	1.2180197399253692	0.23805658687657166	1.383387610463854	2.1102014797689157	0.22389929859819852	0.7616347404824236	0.5984560416879517	-0.566458578383672	-4.315852558449221	-4.732101127557262	-3.553604693636909	0.1896434065900694	-2.371040386046264	0.468	5.084682091771485	0.28844644078275977	0.18241965167861302	0.19251190212487665	0.33662200541375176	0.8064154003178337	0.7544611074329941	8.321198583531245E-4	0.7612615535357194	8.32119858353124E-4	0.7612615535357199	0.5531240157907755	0.351992895339526	1.5523823455576606	0.23659392786683714	3.0464843319624433	1.1840900150940972	2.366202742747469	1.3353529999492841	0.7422270037722994	0.6995414570351349	1.0619374750757715	0.4444861812000867	0.43636079307595077	2.4295722098855896	0.5019603639274808	1.0	1.0	0.0	1.0	1.0	1.0	0.0	1.0	1.0	1.0	1.0	1.0	1.0	1.0	1.0	13.0	-54979.405703742836	0.0	0.0	88.0	-1334.5706864863803
152030000	-56793.81461564403	-1397.272585935314	-55396.54202970871	0.41911433971612755	2020.9206116876812	52.04603510250536	0.3640417386184187	4.87349831260991	1.4884506463320004	3.496203317011709	2.9278428862955925	2.891672671259581	2.6020296726425114	2.44004522501728	2.882741111352958	2.7765770977360473	2.6870209177017337	4.022350416378362	2.104827009604474	1.1804208877029592	0.05423455407525424	2.5224722767188337	1.7452035211846608	0.08297216176281627	0.3723729413680782	1.1108157856270546	-0.7793387177103894	-4.182348002930747	-4.604895238286999	-2.377232003569556	-3.1316387885384	-2.973072508234715	0.468	5.248382838038109	0.29432461072723914	0.17688826142910424	0.18874283150945162	0.34004429633420613	1.1438167148168048	0.7596288576193375	8.803206775475364E-4	0.8116138918685497	8.803206775475364E-4	0.8116138918685503	1.074962428656264	0.5300170416403338	1.2714704270445363	2.898817467445963	3.3292077803832947	1.1631398380818783	0.49388397322599187	0.8347355762370345	0.7235987484187524	0.44594367875736685	1.4451300562721885	1.0268972342984726	0.7906100393953898	2.8236644919620204	0.3204955080023262	1.0	1.0	0.0	0.0	1.0	1.0	0.0	1.0	1.0	1.0	1.0	1.0	1.0	1.0	1.0	12.0	-54984.58136640148	0.0	0.0	90.0	-1325.453867316292
152040000	-56792.67273809467	-1351.3602376710962	-55441.31250042357	0.41928323881750695	2020.9204427885797	51.37679075109332	0.3937264576923499	5.2976710002306735	1.2447557598463248	2.845331793970076	3.0384969105636928	2.618308286621893	2.8743620053283556	2.2297947768702118	2.4504198047364913	2.8243435636270955	2.648724034452724	3.6635884127498954	2.0897412799408026	1.4825954333356703	-0.027267696960906876	1.928599809574369	1.767150252340009	0.15026118002464314	0.4895860393982782	0.9017000464666165	-0.3459644225929598	-4.422642156765672	-3.341748526355948	-4.536720855481271	-4.867568534966338	-3.3531963434922925	0.468	5.514967805027274	0.2919041671999876	0.17989588383315153	0.19016063703037925	0.33803931193648284	0.527739841696428	0.670786239018603	8.810842733166928E-4	0.8215362158824894	8.810842733166934E-4	0.8215362158824894	0.600053463127575	0.6490561555356258	0.9730984833744214	2.0322714045403294	1.3469321770795761	0.8364978638278635	0.9795623669785547	0.41968634045453973	0.5201875205582908	0.5673804269313861	0.6088966928257898	0.7525459899951982	0.7501435905762872	1.0073204948022183	0.36549649902069264	1.0	0.0	0.0	0.0	1.0	1.0	0.0	1.0	1.0	1.0	1.0	1.0	1.0	1.0	1.0	11.0	-55022.894670340946	0.0	0.0	92.0	-1289.7208521293126
152050000	-56761.42272573861	-1334.887584463457	-55426.53514127515	0.42086504540806013	2020.9188609819892	51.078948764367844	0.3051540089310728	2.2602944854765328	1.0952152013359444	3.415507079119166	2.9857622000786805	4.226250589515776	2.2537151984312893	3.1117595788388988	1.9384479767101006	3.127036202015052	3.140381606000972	3.0031266057130948	2.3707669912052283	1.294133333153501	0.23420191281540334	1.8671176686487527	2.0371482867668402	0.0032063774408934223	0.5021547411351742	0.8091995708644059	-0.231299754530787	-4.3652050385445476	-5.650895301110641	-5.31657206670966	-3.9771862271499803	-3.3319681637807697	0.468	4.928683703333355	0.2945148205935857	0.18135401467245044	0.19017060178710699	0.33396056294685805	0.6297797635922594	0.7454370564014112	9.191916859861534E-4	1.0260118251661903	9.191916859861551E-4	1.0260118251661927	0.7803031630930647	1.0158935926601957	0.2728598607547975	0.7096396015101676	1.1523682740660277	1.490823471071272	1.0505269136667859	0.14706577725591807	0.5686917445284284	0.17125629971420248	0.7857740353726959	0.6143573932108457	0.7918927001881892	1.135820445619354	0.14877375038652338	1.0	0.0	0.0	0.0	1.0	1.0	0.0	1.0	0.0	1.0	1.0	1.0	1.0	1.0	1.0	10.0	-55006.39116655184	0.0	0.0	98.0	-1266.8756409326459
152060000	-56722.1103371068	-1322.7875207434956	-55399.3228163633	0.4162329167110398	2020.9234931106862	51.35567611649444	0.1388283750356169	4.205919597851067	1.6301450108177045	5.519877464549332	2.81141323405121	6.770218228637482	2.532370495156444	3.203501694001504	1.7959887717950107	3.7152311417837516	3.2051700153585014	3.4443446819819505	2.1753922322450796	1.1485663109364481	0.33049485570311743	2.145804164302519	2.3357300005898227	-0.04461298623331372	0.29987578888538635	1.5791118153469086	-0.16070380812297005	-4.71275798604564	-8.635821794622954	-8.633784493513147	-12.205180847303922	-14.703622901442817	0.468	5.207800282960288	0.29057616993310426	0.17886349635415266	0.1899418171052169	0.34061851660752734	1.1637226483182852	0.7783870812933849	8.456159042924778E-4	0.8824358816092287	8.456159042924763E-4	0.8824358816092269	1.3128806678478222	0.15911347020662817	0.775037868513812	1.0200929718546725	1.4700800234096312	1.766767411321814	0.1697824980273662	1.0656682658630872	3.489717813376741	0.5521203959423142	0.8039084384310524	1.7119599381117507	1.5009602227674723	1.7976880747114252	2.117121503438956	1.0	1.0	1.0	0.0	1.0	1.0	0.0	1.0	0.0	1.0	1.0	1.0	1.0	1.0	1.0	12.0	-54996.6228454403	0.0	0.0	92.0	-1248.2376544173849
152070000	-56720.234333388755	-1302.2309546663685	-55418.00337872239	0.41679506288239254	2020.922930964515	51.27663896093083	0.4483904180719006	0.11363096504257156	1.0013195862676536	3.5569565357207984	2.7900366334927114	5.21713214975357	3.4344092874371484	2.888710438852666	2.0062987160245176	2.9126569122573343	3.223024930652471	3.3451969783622104	2.263691598097436	1.1486972941654563	0.6176114154917002	1.4476989455748548	2.459604895634464	-0.18781030844928256	0.6811962108778309	0.6111137975713907	-0.18833360916361416	-4.5119474549990946	-6.948989777576501	-9.675251106516772	-10.723320677215785	-8.521304970100358	0.468	5.208942187791328	0.2901817588416668	0.18017286025414936	0.18887148786205193	0.34077389304213307	1.05564239872689	0.7699692647975865	8.890935606558662E-4	0.9888189698165819	8.890935606558668E-4	0.9888189698165818	0.6668848506097768	1.190751291299778	0.4676693448253639	0.24814554589339244	1.6548371846101233	0.6234314424825006	0.11868339304910401	0.4592703222968258	0.5265798277181631	0.4836410062934009	0.4177955785212182	0.7370529696467036	0.39115637703630185	0.8549255960265217	0.7288694376372271	1.0	0.0	0.0	0.0	1.0	1.0	0.0	1.0	1.0	1.0	1.0	1.0	1.0	1.0	1.0	11.0	-55015.04090677029	0.0	0.0	95.0	-1233.7380991640764
152080000	-56663.33370162002	-1268.3052429087263	-55395.02845871129	0.4210372280167994	2020.9186887993806	51.667399001303	0.2676627393167441	-0.9957130517097822	2.073549350808087	2.9834194406961454	3.41719736464154	3.8420109301884477	3.310881943468973	2.4176285987960706	1.9539818338573596	4.28230272678105	2.8196167483206627	3.5467772649148563	1.9837966408307095	1.3985236529647196	0.1868700912090221	2.0574906579637986	2.2551181403137504	-0.11932134306007029	0.8776776960023059	0.8466470956696676	0.09024244214428145	-5.067443987474376	-5.618088933238923	-1.6994527018503485	-3.435709007984401	-2.4470083657928856	0.468	5.014467422589942	0.29443518565276583	0.18093249445658918	0.189179638263158	0.33545268162748815	1.0379923278208358	0.7651759054729187	8.794815345175593E-4	1.0121533782909948	8.794815345175607E-4	1.0121533782909957	1.1728290482676627	2.0360809441584635	0.5286100889197489	3.226646271652837	1.8172255575068645	1.8456526014363461	0.03559108481142041	1.1126740758317144	0.2791067550161723	0.34618567887624285	0.8292798464027953	1.2938337354745257	0.8146147774403105	2.0154150131005006	0.7148631682062279	1.0	0.0	0.0	0.0	1.0	1.0	0.0	1.0	0.0	1.0	0.0	1.0	1.0	1.0	1.0	9.0	-55001.36743747309	0.0	0.0	92.0	-1194.452136418812
152090000	-56615.4627165718	-1223.5708600856224	-55391.891856486174	0.4206673310825912	2020.9190586963148	51.00688573133879	0.5260607764330324	-0.3881814904169168	3.3977274515710256	2.7724186784912677	3.633720134612154	4.3998344338796285	2.585157675720011	2.3656193643417645	2.0185569422752097	3.4847463625631656	2.9038736989383276	3.296020435520695	1.770074467947959	1.409719125808088	0.007432261687763529	2.0233675472344497	2.119542298796272	-0.28711740304440214	0.6311229601300941	0.500265691138538	0.1781062956550585	-5.397349964742874	-4.065729165221542	-4.9185928558646514	-7.126997342634618	-5.693967032911092	0.468	5.094107994627933	0.2977243123589898	0.1777367381054794	0.19272914593966475	0.3318098035958671	0.6553072965515906	0.7438856800982953	8.737669620086836E-4	0.8755355045412185	8.737669620086815E-4	0.8755355045412196	0.3059119095897903	2.1239177180204587	0.3890625609380449	2.7218497695648303	0.835146252805973	0.6907869937017254	0.25333953845939156	0.3548191610125211	9.13672650193282E-4	0.7397604926088369	0.25271194006767284	1.0841209329088837	0.9157194100875928	1.0963051222074647	0.40344153003483146	1.0	0.0	0.0	0.0	1.0	1.0	0.0	1.0	1.0	1.0	1.0	1.0	1.0	1.0	1.0	11.0	-55000.88948207769	0.0	0.0	85.0	-1159.255478094438
152100000	-56568.26604747429	-1186.489002116216	-55381.777045358074	0.4162404548266887	2020.9234855725706	51.229858390566896	0.16440964148552398	-0.6248876040072662	3.6206144002320984	3.212773148437081	5.973526881259501	7.318247447207793	2.346044639662238	2.414295539454862	2.013339087683018	3.3404725622591283	3.1249223013078944	3.018963458405921	1.8877034025441661	1.9460237330976355	-0.06345172994882328	2.5740727577031515	2.7505192091756596	-0.35319691884969523	1.9347487484699721	0.6844922101646491	0.3945386712156512	-5.58623186606881	-10.317173720829688	-7.691655195313727	-11.256771644431566	-7.917346489105231	0.468	5.362406505992513	0.29325945990355945	0.176148540248859	0.19461309605632215	0.33597890379126044	0.6196333370996262	0.7250558074410313	8.806620485588827E-4	0.8112608705864364	8.806620485588833E-4	0.8112608705864367	0.4597291524370084	0.4281207765088748	0.12258365040372725	2.1730654200863455	1.1719737203549123	0.47151785025612064	0.2821015872505634	0.3007897746013293	0.585515849317835	0.46284943619111446	0.476208098567613	0.6612964278236523	0.571737374904095	1.0080801560561712	0.4825366510684117	1.0	1.0	0.0	0.0	1.0	1.0	0.0	1.0	0.0	1.0	1.0	1.0	1.0	1.0	1.0	11.0	-54995.64138814213	0.0	0.0	84.0	-1128.9819832439878
152110000	-56562.84837813524	-1208.7827841265353	-55354.06559400871	0.4176512810512985	2020.922074746346	50.880931446904015	0.06972852125392684	-1.0918637203601935	8.962181482394412	3.666665926115381	7.802445576956239	8.509316125496081	2.5165750245197183	2.053576337099197	2.0107179031125515	2.817321712951531	2.841867261727785	3.131834941207716	1.5354503290163897	1.6657251129001074	-0.07282643755050616	1.675316926595476	2.6744688980741724	-0.22675864117531425	2.2997580706561105	0.3769478887536423	0.40511361848818095	-5.493970200543616	-7.4784917838102505	0.5559761619673766	2.002533710693492	1.0928587511941652	0.468	6.1700183899392025	0.2920688577597211	0.18047571363542608	0.1929276518292121	0.3345277767756417	0.7235283853737716	0.7361083104761799	8.835941141572976E-4	0.8362369522220994	8.835941141572958E-4	0.8362369522220965	0.29721141390849115	0.618675194967694	0.01764663255295061	1.303422948780596	1.4995072974363794	0.5449156359898119	1.9598170450327321	0.5574490803604543	0.304244552848563	0.6212199595198257	0.23362431267848757	0.8459493409635881	0.6831026889287437	0.5611754960575763	0.17814738683106224	1.0	1.0	1.0	0.0	1.0	1.0	0.0	1.0	1.0	1.0	1.0	1.0	1.0	1.0	1.0	13.0	-54968.65613972529	0.0	0.0	84.0	-1145.3846814118933
152120000	-56591.45509532189	-1223.537449457906	-55367.917645863985	0.42256718689709577	2020.9171588405002	51.8119845603518	0.10023258087851522	-0.6897055747266287	1.7547542058150865	4.034061253856027	12.675325390551688	8.115340402210597	2.1951921925003433	2.210695386867639	2.409055114113475	3.3581663435111535	2.713386995748291	2.9604624850385233	1.8336402268731777	1.6652772486742489	0.1655504761340653	1.6977701641423704	2.347824982851776	-0.31849991661922583	2.183651896074556	0.11164994395258146	1.2638350634507747	-5.178496225516235	-2.732640725101119	3.2781891770264577	2.5652568182292192	-0.09209392335655053	0.468	5.160488761267783	0.2914934640299986	0.1822549264867153	0.1910810529093335	0.3351705565739536	0.41259462373856864	0.6664521531570511	8.613793497772277E-4	0.7559926952332765	8.613793497772266E-4	0.7559926952332771	1.3688361171542869	0.3443125541321179	0.21124140648592293	0.5796883513935543	2.2424284458333457	1.463357275757092	0.11568924533385083	0.874632853340064	0.10797895948771453	0.96749172206407	0.9242867446677684	0.7315141594781936	1.115620682168539	1.6550945951203466	0.7505326384310604	1.0	1.0	1.0	0.0	1.0	1.0	0.0	1.0	1.0	1.0	1.0	1.0	1.0	1.0	1.0	13.0	-54979.58238318239	0.0	0.0	87.0	-1160.8727932913089
152130000	-56578.86643402501	-1224.9468965149813	-55353.91953751003	0.42171068545180473	2020.9180153419454	51.94439151245504	0.1952882141427618	-0.2968576123702663	2.58693847156606	2.3050208654803512	5.1992124697526	6.883978552194234	2.6866952990007777	2.1859901563107162	2.3791598112884405	3.5498882534724645	3.0573081784581975	2.8913529104107023	1.925216747760681	1.5296315408883447	0.184105752650223	2.1119268293354065	2.4941333119168476	-0.24846670420155	1.3040091426011038	0.15297332995323	0.8534157743766376	-5.235033826882976	-5.982236996869655	-8.6800983070087	-9.305566498231924	-11.234134602210752	0.468	4.9540291167028165	0.2913490115949049	0.18065306233258505	0.191779933608778	0.336217992463733	0.9412959849039603	0.7681742141151477	9.158320111510659E-4	0.7794240382068203	9.15832011151067E-4	0.779424038206821	0.4029755105207435	0.9203341228508871	0.5985843339526098	0.5005702561853651	1.9625909339272674	1.1669602271030783	1.0495475817670297	0.6350622714143166	0.7317563455543862	0.7566524340873938	1.243180596431404	0.7370999680072483	0.6173579951340403	1.7637853527371858	0.36218115187968064	1.0	1.0	1.0	0.0	1.0	1.0	0.0	1.0	1.0	1.0	1.0	1.0	1.0	1.0	1.0	13.0	-54962.44180273859	0.0	0.0	86.0	-1159.2883294304143
152140000	-56629.67440853018	-1228.70107798852	-55400.97333054167	0.41667180342770327	2020.9230542239695	52.6536428436366	0.3228785179803944	-0.06196613997486217	2.604187608415743	3.118796963384595	4.714519905103252	3.4996193479514064	3.09054399471094	1.804849122998791	2.5626841979809996	3.218244759935176	3.111564756155087	3.03920447795358	2.4126840724684637	1.5259150502156835	-0.0125864217580543	1.8534830907680326	1.9487393989058912	-0.2616641267616196	2.312576692886906	0.1476548744680527	0.6247689263146305	-5.439512604971239	-5.540630946845843	-2.5243243425164197	-4.671296322129079	-6.248737956877727	0.468	5.3197716140706435	0.2893381672131861	0.17815633929192426	0.192185916841132	0.3403195766537586	0.9555286387829315	0.7812076875575616	8.471653455012464E-4	0.7195450902712393	8.47165345501247E-4	0.719545090271241	0.3501500799938211	0.19453701089656364	0.047391629196545375	0.8878517384826103	1.7379871093183832	1.0221635335411912	1.911412928296889	0.25073343836360673	0.5118268691865303	0.15117450905099555	0.559895813519309	1.4892127244910118	0.8307384176794336	1.56593220203834	0.4157828951553021	1.0	1.0	0.0	0.0	1.0	1.0	0.0	1.0	1.0	1.0	1.0	1.0	1.0	1.0	1.0	12.0	-54990.380899612705	0.0	0.0	91.0	-1169.025995964951
152150000	-56636.00863045847	-1229.5571557759024	-55406.451474682566	0.4220103354591766	2020.9177156919382	52.42195228079009	0.11939367509498548	-0.4760965940436713	2.4690649158560145	3.114777572147626	4.207114958134975	8.416860592976784	2.963089738229609	1.9349638919710532	3.016469669188541	3.3259286759066082	3.595364220264464	3.2040869599314274	2.64249989990548	1.078054134731444	0.2521649015756147	1.534475005334625	2.0024189741122385	-0.45579715330451975	2.3483923754719567	0.5449489695843033	0.654450133178159	-5.284708655063956	-4.995199991042545	-5.861867643361308	-1.1236328336382932	2.9848416998536695	0.468	5.429693008289075	0.2950885009749985	0.18092302434426097	0.19213949099818198	0.33184898368255955	1.705272260619089	0.8008642019296066	8.434046279119739E-4	0.9622523126628	8.434046279119727E-4	0.9622523126627991	0.3457154323383069	0.32573620425551664	0.18215904731526553	0.5849041197576015	2.5733522700171263	0.85350332921314	0.12547042434778546	0.4066666894005743	0.4746844931499401	1.0638950618787566	1.2567898918340885	0.8305717549522673	2.444007279794072	1.432852055737806	0.5256097556123461	1.0	0.0	1.0	0.0	1.0	1.0	0.0	1.0	1.0	1.0	1.0	1.0	1.0	1.0	1.0	12.0	-55000.82915070613	0.0	0.0	91.0	-1155.1441350723057
152160000	-56576.13188179132	-1198.2493841357507	-55377.88249765557	0.41739025690731446	2020.92233577049	52.93894087770832	0.05881392626260341	-0.788245354793212	2.28369096536914	3.43221466434944	5.154134586409832	5.631864066605338	3.2778248134209216	1.749073879144528	2.649017876672129	3.2714218870303386	4.553911410255198	2.875205112498626	2.690193052064012	1.2885994845796052	0.09868708463212385	2.0003314459957373	1.5826632445369604	-0.25935254037701655	1.3083831670830752	0.7701259571773389	0.5569497381597999	-5.197675174573118	-6.300820580928255	-7.123261242103197	-4.236127887209845	-3.3951566635601194	0.468	5.313113100256924	0.2959785933260057	0.17524419073285807	0.19271205341368064	0.33606516252745666	0.7703417843804385	0.7704123837610194	8.680575599979741E-4	0.8096519416056372	8.680575599979746E-4	0.8096519416056404	0.6979090996815147	0.4135260236853549	0.6493615791578894	0.5770346417591212	1.2018013290557532	1.5579337832491587	0.8803752937844725	0.6354188929740442	0.583823259075487	0.3998055785055512	1.348779692360257	0.504419780723504	0.8941719936003623	2.278681792655455	0.15314618086612589	1.0	1.0	0.0	0.0	1.0	1.0	0.0	1.0	1.0	0.0	1.0	1.0	1.0	1.0	1.0	11.0	-54977.61314215658	0.0	0.0	87.0	-1137.0792128199028
152170000	-56631.70377407163	-1255.8455728673102	-55375.858201204326	0.41649087101212706	2020.923235156385	52.92682216202182	0.1839962217744629	-1.1855888531341727	1.0921009539936395	2.95999622072339	3.5575005616610618	6.3021723128255855	3.4422225896689467	2.076490475535628	2.4578050998437853	3.546504328543098	4.830939832591569	3.595893239119855	2.4584021106946516	1.168611630285512	0.23655168069148463	1.794695794354739	1.3423338912593483	-0.06259498664441546	2.1493275185608818	0.29533483390157583	0.5314289823255633	-5.544473198591351	-7.624184275928051	-5.817857033833062	-4.444668075137205	-4.298087954876834	0.468	5.748731589069152	0.29410675189055496	0.17905426635707833	0.19259281379089763	0.33424616796147016	0.6246633451241611	0.7008872256231201	8.797752952638961E-4	0.8189362636340664	8.797752952638971E-4	0.8189362636340681	0.5171946482083812	0.4844344950592538	0.012305784292075461	2.316328393951747	1.9190409335960081	1.6577461899672197	3.858782759609588	0.7449366834976013	1.6318217212342556	1.0925913881628402	1.4887892315121432	0.9938747379098873	1.0513133192206063	2.104720883433217	1.807097973837511	1.0	1.0	0.0	0.0	1.0	1.0	0.0	1.0	1.0	1.0	1.0	1.0	1.0	1.0	1.0	12.0	-54977.61400659778	0.0	0.0	86.0	-1182.0080434811773
152180000	-56638.65662374667	-1258.5260648824863	-55380.130558864184	0.4262032030907977	2020.9135228243065	52.41379112831597	0.2136395615733596	0.03772132713609094	1.2654928541268977	1.890866364992048	5.383757997390103	7.132621169711017	3.722860770629695	2.0026496451666302	2.250308335184766	3.1130323198630534	6.271198402185113	2.548644538449287	2.3332292501878906	1.1269724260658338	0.14318147580093188	2.8711895407766472	1.6078910391889811	0.20667561231962278	1.8826729676511236	-0.09170537146054397	0.30633252121474924	-5.111626773264737	-2.635347032260151	-2.3927918319950883	-4.884446970471985	-7.239636088525977	0.468	4.9646443591688785	0.2920289222507307	0.17936709995846653	0.19223903452773247	0.33636494326307137	0.8967084479632346	0.7818427272160556	8.564217238795957E-4	0.9386603433297395	8.564217238795972E-4	0.9386603433297411	1.70419268982475	1.821076832346315	0.0021708073246872474	0.4794895983961569	1.3118023092745024	1.6237487065380611	0.17625964898256802	1.176778685340492	1.9028995460277465	1.1112738826247934	0.5587114091960017	0.8472740015809272	1.5940047125966537	2.3158468567758352	1.3563544284508526	1.0	1.0	1.0	1.0	1.0	1.0	0.0	1.0	1.0	1.0	1.0	1.0	1.0	1.0	1.0	14.0	-54993.73549878319	0.0	0.0	86.0	-1176.966492841018
152190000	-56622.31580920897	-1250.0147530014297	-55372.30105620754	0.4167309208262013	2020.922995106571	52.08470538211615	0.416318605550157	3.2164280021598057	1.2437401820481955	2.8556190214958264	5.351444031671259	5.3397236298848405	3.233181824280717	2.044541518130136	2.377336665604073	3.351977074042424	5.037560322854406	2.5631694259530673	2.1027897241567444	1.2585307124635121	0.25379625263603334	2.284081896510984	1.492759146174743	-0.0995285035224122	2.6994225632209257	0.012280014859548188	0.5316399878781908	-5.44145043451741	-4.970283294059184	-3.774995599611126	-4.041002211520525	-4.886686501044443	0.468	4.830591546358121	0.29015312957508765	0.17794788361978978	0.19081289817508598	0.3410860886300376	0.7110747688338861	0.7199653329494867	8.081418079180344E-4	0.7767794685622377	8.081418079180368E-4	0.7767794685622371	0.2523881190739778	0.3719359858639405	8.875469975354329E-4	0.2300172155733445	1.7788762350106861	1.4017880165535848	0.1625266473248322	0.8856740418158832	0.4238921788374144	0.1611769674751214	0.5484698025936069	0.8137287603665354	0.24913039686471702	1.6897306298246253	0.744860844832632	1.0	1.0	0.0	0.0	1.0	1.0	0.0	1.0	1.0	1.0	1.0	1.0	1.0	1.0	1.0	12.0	-54981.86481452256	0.0	0.0	84.0	-1190.3058468720567
152200000	-56631.35758885846	-1249.0654584609815	-55382.29213039748	0.4173877109688438	2020.9223383164285	51.44879174108776	0.2557763480690419	1.2707622658892337	1.5225509043956307	3.79549675505684	4.818032283442971	5.6182449502965435	3.38367092995294	1.9826377009525662	3.13280349285677	2.934409254927376	3.0010251412528404	2.628080008650581	2.587241908904564	1.369947264029425	0.248223231984659	1.8052288416808464	1.2950817689592409	0.0017434369171627703	2.930911243692561	0.060226991392789905	0.5209498139224862	-4.933697887048656	-7.089807694568146	-6.76040626198747	-8.87023216203833	-9.589805103423348	0.468	4.812161728637421	0.2939966249049014	0.18062082731671705	0.19081389271214955	0.334568655066233	0.7738092272182039	0.7464668803471136	8.744732214916316E-4	0.770401946792508	8.744732214916345E-4	0.770401946792511	0.3527636226271153	0.457023714899962	0.8889369985364188	1.0184188086925112	2.1018096997878364	0.9711797314412957	1.0938079822324596	0.4492599816691514	0.7271177802992865	0.4592991421070135	0.20319170833724448	1.1500856367588173	1.0413696647941615	2.183548616014194	0.47555290843641435	1.0	1.0	0.0	0.0	1.0	1.0	0.0	1.0	1.0	1.0	1.0	1.0	1.0	1.0	1.0	12.0	-54996.746334884614	0.0	0.0	83.0	-1186.6849064063147
152210000	-56631.461754227996	-1255.4804098603054	-55375.98134436769	0.4218588021250446	2020.9178672252722	51.23974153562566	0.3363497244655238	0.30156478695776967	1.0513974846103098	3.281485828460606	3.8703429938028497	6.228636171530323	2.5898379093023087	1.8949304988230335	2.7252949525768115	3.1714765406903367	3.791048856364372	3.139969612076437	2.5535006348080787	1.1405334404333383	0.24447724216219552	1.657743366746616	1.761532295283203	-0.07170082417756338	2.8800779271606496	0.06589259107485904	0.33924756946051876	-5.091624668069866	-4.797687013648593	-5.787254817539512	-6.168255617178273	-8.174662845720647	0.468	5.176442424159572	0.28999045318301153	0.18396083690678072	0.1925863500284368	0.3334623598817719	1.2408723973808964	0.7996185474333937	8.894003142950091E-4	0.8912399793363597	8.894003142950107E-4	0.8912399793363616	0.9732060098022317	0.4845589735712545	3.000450349979943	0.7683064430891161	2.63910357327017	1.3717535994805092	2.31395537618881	1.8958691399883372	0.6275378826402118	1.9075393683209776	1.142314782713621	0.5691478236614754	2.1358326830741925	2.324120814338758	1.6470013529244472	1.0	1.0	0.0	0.0	1.0	1.0	0.0	1.0	1.0	1.0	1.0	1.0	1.0	1.0	1.0	12.0	-54985.832896658256	0.0	0.0	86.0	-1175.4578520433372
152220000	-56603.71058414624	-1229.5593988771213	-55374.15118526912	0.418427073464358	2020.921298953933	51.58868447602781	0.29449570451645923	1.8532157573561643	1.2768415401411037	3.3004071350725077	4.586235716240059	7.58430866423612	3.093140082364019	1.706615034130182	3.4051202539131227	2.925505520965101	4.05012147835912	3.0602617900182585	2.575010759440145	1.0292902537884063	0.23130193325358048	1.5130547939673555	1.240362860139535	0.09826988111314053	2.931607288793669	-0.3734491492641073	0.32218069453978804	-4.769839243511121	-6.631500060949523	-9.24477022466111	-4.705639815167828	-3.1375258100196586	0.468	5.307315563554726	0.29451894341246665	0.18048603248404446	0.1892293205831602	0.33576570352032964	0.9134946127262665	0.7472045528995354	9.084459623978005E-4	0.6545767467394972	9.084459623977968E-4	0.6545767467394956	0.5281871906997184	0.34398314563893584	0.13653374710646118	0.5957659260701499	1.441844256514641	1.7597141997108388	0.05011490340592337	1.4323996210147438	0.947546524599638	0.6171519008423092	0.6129144896835017	0.6336770961721819	0.9311661075405706	1.782324806431014	1.3075494005354142	1.0	1.0	0.0	0.0	1.0	1.0	0.0	1.0	1.0	1.0	1.0	1.0	1.0	1.0	1.0	12.0	-54976.71481843495	0.0	0.0	85.0	-1173.0246159651674
152230000	-56553.668950669795	-1198.3854875445807	-55355.28346312521	0.42903560391276374	2020.9106904234845	51.18426813558068	0.20760636849000946	1.7118256377594048	1.5547783325252365	4.37630345104854	3.6106045749764792	5.3460304164161085	4.0805730820718775	1.7221739258894495	2.657394678893162	2.811353724235909	4.515392524969531	2.718926127105019	2.1140128241484435	0.7853382634181906	0.2510935409722549	2.0914563696062896	1.6015560604674668	0.13540832521930934	3.3527747895207556	0.12387761801293853	0.632382006759535	-4.965977830896971	-2.8487900235170667	-7.591621983093607	-7.495517947578498	-11.301340463850762	0.468	5.019173587615507	0.2879063814408539	0.18145352387023903	0.19367314727504928	0.33696694741385874	0.6793189706846182	0.73804409631193	8.832221159193929E-4	0.7333672931024077	8.832221159193957E-4	0.7333672931024106	1.4359271650216614	0.5580399802303784	1.3135266077303887	0.27851690306389126	2.1318908685120705	1.2859933713629292	0.23003052460179504	0.720857208734846	0.3745210099911807	0.3677227645204642	0.4865155910628895	1.2074392889277843	0.7513727326004772	2.019877576955779	1.4691567038588516	1.0	1.0	0.0	0.0	1.0	1.0	0.0	1.0	1.0	1.0	1.0	1.0	1.0	1.0	1.0	12.0	-54975.090194353215	0.0	0.0	84.0	-1137.4077469966558
152240000	-56561.92248261521	-1213.571045303004	-55348.35143731221	0.41700117269206566	2020.9227248547052	51.17560105021734	0.2500362741376605	4.0628407059904035	1.4330621651840123	3.0929128966357564	4.0447448940617114	3.5586999227440277	3.859688561840742	1.5762706779699889	3.1736407425584114	3.253845398803371	3.603412385607339	2.739122144597024	2.350521942220295	0.7483403389483152	0.36177329898326915	1.9778873473393228	1.294882302458949	0.09891832381695055	1.9389914323380792	-0.3599180138679213	1.060730361549406	-4.7888648918679	-6.469991222417279	-4.401867120084656	-5.504322934370994	-7.893390919180579	0.468	4.808337883195441	0.2895409038853923	0.17828585529709184	0.1960387125828038	0.33613452823471296	0.762018757066162	0.7732969173387216	8.94237126337186E-4	0.7429278658560193	8.94237126337187E-4	0.7429278658560191	0.45591718628087746	0.6402272887580125	1.1457453153919626	0.08487219856709792	2.4886219823920235	0.920498723580972	0.04907849194562874	1.9574250470798944	0.7014495617958737	0.13402052883628748	0.2648986619918142	1.320357392524931	1.3657338938401256	1.734616968383311	0.9488601400350126	1.0	0.0	0.0	1.0	1.0	1.0	0.0	1.0	1.0	1.0	1.0	1.0	1.0	1.0	1.0	12.0	-54961.64186922494	0.0	0.0	86.0	-1152.2308464868404
152250000	-56608.84980156216	-1215.4866318739062	-55393.36316968825	0.41665678944612655	2020.9230692379513	50.415613499377066	0.14799320180886524	0.4500000516510325	0.9329048496065953	2.9936967748431393	3.3990291397367014	3.488854909016938	4.513229563409494	1.5920761695218648	3.186625498023362	2.6180368494823196	3.42200880427444	2.892648144693906	2.3699536308501123	0.6391677815182962	0.2080513236404189	1.8423099888634018	1.0971037358112596	0.2445254406502631	1.944740421948347	-0.3397156058630389	-0.17477800274241945	-5.098252097100496	-4.8619269819445705	-3.182045404626449	-2.9807400304796787	-2.8007462436373265	0.468	4.9286098008876715	0.29388295389471475	0.1814303168485821	0.19086586499791863	0.33382086425878543	0.5748898476936366	0.7404903364626008	8.605123638723052E-4	0.8294661491351295	8.60512363872305E-4	0.8294661491351278	0.4046051570922322	0.27622153843325636	2.9798482627564695	0.3372349821020997	1.1044177734394538	0.49754950870623366	1.4956189039323673	0.7430021482971264	0.17725750641526197	0.9048592866504548	0.6452551038603014	0.6701199693533666	0.3710755241162626	0.8133785320002156	0.5072886177920929	1.0	1.0	0.0	0.0	1.0	1.0	0.0	1.0	1.0	1.0	0.0	1.0	1.0	1.0	1.0	11.0	-55006.95577239134	0.0	0.0	85.0	-1155.7469654895026
152260000	-56593.061401625855	-1213.6431432305094	-55379.418258395344	0.4164449566589868	2020.9232810707383	50.62460167574239	0.2055909549121352	0.8999087327274704	1.041448181890261	3.8616032339440234	4.510204701552796	4.195123164491967	3.4810864919720457	1.6769633086329845	3.2739318902307946	2.4659949422042278	4.540340525000408	2.7320318154131664	2.4017081008195746	0.6785690767373478	0.3129726130029217	1.3048151422036192	1.798661279725673	0.1382737528331865	3.075413717449143	-0.3050404039550858	0.4763257183679154	-4.869460872136138	-5.396668763450786	-4.506819720058527	-5.716752410568464	-6.107372191184353	0.468	5.055621723785341	0.288392666275378	0.17905986255086034	0.1953369314984636	0.3372105396752991	0.9195845516048634	0.7840552236463723	8.644682372612721E-4	0.7154020996705567	8.644682372612712E-4	0.7154020996705555	2.0252949092440407	0.6615680572842292	0.5143938329470303	1.1538989340561694	1.1824539494987738	0.8816640527308874	1.552849306039055	1.138889926002729	0.8951504514128636	0.24507274821763164	0.41305928392794816	0.8778346251520883	1.1433351827038822	0.8633402049013119	0.8332110951834393	1.0	1.0	0.0	0.0	1.0	1.0	0.0	1.0	0.0	1.0	1.0	1.0	1.0	1.0	1.0	11.0	-54994.61808707924	0.0	0.0	82.0	-1156.0731472117889
152270000	-56593.789812750845	-1205.5215831697335	-55388.26822958111	0.4172561430134809	2020.9224698843839	49.95473423556095	0.16760842817559984	0.2887163994069043	1.5019898443197084	5.527636685967203	3.668703976597457	4.014345386741333	3.8358661082050376	1.571257291821377	2.7944029345515866	2.5519551121928163	4.577005196956449	3.049323445418041	2.234519576753104	0.9624947777629995	-0.06048948599805168	1.5948607937532793	1.9951189414473167	0.042078765555932124	3.3196693162522593	-0.12717490252296257	0.079697548477269	-4.969807195347397	-4.146661850727789	-6.982091225244915	-9.314084532541433	-7.906623770329997	0.468	5.059961805517804	0.2908766018493237	0.17973582185374415	0.18945759384879104	0.3399299824481422	1.2569165699752993	0.771284509010387	9.311743233677373E-4	0.9741166884732344	9.311743233677362E-4	0.9741166884732354	1.0369834478297666	0.7052171441245559	1.2156955841750503	0.8028884390321002	1.5389852506823574	1.0041841977478287	1.4943361461171722	0.7418871117959149	0.3512921776197709	0.6610928451065309	0.2010743935156851	1.549036436613539	0.8569311687508334	1.0638204283849684	0.5627710192923713	1.0	0.0	0.0	0.0	1.0	1.0	0.0	1.0	0.0	1.0	1.0	1.0	1.0	1.0	1.0	10.0	-55008.468385849046	0.0	0.0	87.0	-1137.628111648684
152280000	-56674.63815842845	-1237.3506248190279	-55437.28753360942	0.41675019076200065	2020.9229758366353	50.7878179150681	0.45203680294286125	2.776659309345733	2.1068607102620702	4.163492907525035	3.1127309112788875	3.155199901529697	3.8751139191912873	1.9468408935510593	2.5396475508898475	2.6062732318760493	5.017112663228394	2.3561084899135625	2.0017545722028287	0.8453098755569064	-0.04289196237955742	1.203293591931558	2.4069950179351185	0.1515059091127951	2.1159719239908252	0.3472459581927797	0.2721016814200242	-4.7104049392902025	-7.518609126212562	-6.939186877893738	-6.915267741313745	-8.423327617836962	0.468	5.286272617569791	0.29022371424204174	0.18119314809256196	0.19364486160580394	0.33493827605959353	1.0023651651556016	0.7857795024076913	9.005851310314977E-4	0.7598250818285054	9.005851310314971E-4	0.7598250818285041	1.1965566796739324	0.9192319875352561	0.569359359801498	0.6954412399074977	1.46481130106265	1.6117050782499873	0.40469139368203216	0.2666109658030008	0.4509944363401327	0.4242194596113136	0.42454540237698085	0.7151980198326732	0.4207838885195828	1.5796849867459208	0.9101688756296458	1.0	0.0	0.0	0.0	1.0	1.0	0.0	1.0	1.0	1.0	1.0	1.0	1.0	1.0	1.0	11.0	-55029.53455458064	0.0	0.0	89.0	-1178.6913575431872
152290000	-56641.553978758886	-1236.6638000220375	-55404.890178736845	0.4223409458932109	2020.917385081504	50.304943948477735	0.24671222440025134	1.8547743772997203	2.617954365025031	3.886694583821047	3.6074700639915114	4.7173157623315625	3.3769110981861505	1.913136533813993	2.3762291710167176	2.173362856343801	4.7708562176494205	2.834524357552968	2.1394000881949626	0.8522825347990874	0.21849827054599655	1.297611648155978	2.6136303012825173	0.05862246880305824	2.8524068470556685	-0.2985820288765403	0.11755325693106103	-4.866558344534209	-4.523381720768061	-9.681458392105199	-9.273361046837179	-13.363818879338819	0.468	5.109953400791859	0.29504164712816705	0.17943556564989577	0.1865022508706629	0.33902053635127544	0.7807380312557857	0.7589369501065675	8.865319600579635E-4	0.9806704345264806	8.865319600579618E-4	0.9806704345264791	1.9090100536076167	0.44157607115543596	1.760711481291479	1.5095717701762679	2.2841184572981628	1.1727463202006005	0.1578286540175096	0.6396289946291914	0.9773414827689425	1.7556545086828674	0.35542988249068996	0.6735325450904094	0.8079537851142209	1.5307349178608038	0.8469319367629408	1.0	0.0	0.0	0.0	1.0	1.0	0.0	1.0	1.0	1.0	1.0	1.0	1.0	1.0	1.0	11.0	-55005.10702112589	0.0	0.0	87.0	-1163.4570910064992
152300000	-56631.85492280553	-1237.3574381341925	-55394.49748467134	0.4198012093599833	2020.9199248180373	49.73802152111219	0.21646883825617325	4.827132861729659	1.647607037617773	3.3182820621338367	5.557452143884119	4.684205284329457	3.045682656551298	1.8501093794680736	2.744751135718858	2.324174401641537	4.973074935673049	2.7742571128008087	2.233325971090704	0.9681994600115409	-0.12901161707828776	1.1000648681556617	2.6352741688275207	-0.055732167543237274	3.132942839351232	-0.11064536749441406	-0.23901583924935818	-4.734383825514023	-6.026243674906861	-7.278207362071949	-8.503134835987682	-8.467429504159508	0.468	4.5448305365408	0.28997899060676374	0.18090574808826493	0.19424970021245666	0.33486556109251586	1.0391114420137586	0.7729943277181464	9.253113239482942E-4	1.0349132734260147	9.253113239482938E-4	1.0349132734260142	1.743019591213756	0.8733025074578751	2.205747024664703	0.8147880815873019	2.798888399866628	1.1204631235097773	1.263530830843813	1.4171553049059076	0.13538374524346491	1.4977976077054904	0.6288626060038934	1.5842866643693363	1.5174591864758207	1.8158988966309004	0.6474390779101715	1.0	0.0	0.0	0.0	1.0	1.0	0.0	1.0	1.0	1.0	0.0	1.0	1.0	1.0	1.0	10.0	-54999.04228698535	0.0	0.0	95.0	-1160.667274480154
152310000	-56623.76362141025	-1226.0352347411297	-55397.72838666912	0.4163417174332413	2020.9233843099641	50.30959266407817	0.20541371825053506	2.1723874290782237	1.6070015103424142	3.3200182590463143	5.4878490085000955	4.341525163308734	2.5280930855052715	1.8540034649992903	4.15020127841003	2.2820990564541344	4.28198098025412	2.6857170957004928	2.173943757393064	0.8178809428888851	-0.14960715831100618	1.7381945163387889	2.396093790979205	-0.19179716571987432	2.1443741131481815	-0.11493912213389995	-0.010424031068265893	-4.702458446156996	-6.656275599175818	-8.798013018684776	-10.721470116682035	-12.505110164915827	0.468	5.183542019015691	0.2896293356792842	0.17817659983295944	0.19168987101522034	0.34050419347253724	1.034454415323284	0.7240542466939343	8.368728494939316E-4	0.7667999117885547	8.368728494939297E-4	0.7667999117885537	0.6232823022694518	0.6125203439035254	0.4083208090044862	0.34696613756863703	1.8167887733640098	2.1256646035275297	1.5103702069712315	0.8952282108888359	0.32759603824402805	1.207268187234356	0.17702292075413573	0.6753824577795623	1.1534762395597538	1.5316788085807123	1.4382014926946654	1.0	1.0	0.0	0.0	1.0	1.0	0.0	1.0	1.0	1.0	0.0	1.0	1.0	1.0	1.0	11.0	-54987.474292685576	0.0	0.0	87.0	-1165.3352426618844
152320000	-56685.86426133747	-1274.4351188760406	-55411.42914246143	0.4164312879488085	2020.9232947394485	49.106279592627615	0.48860429691562013	4.400089072735501	1.6252330912383943	3.2467402223316135	4.02865590151223	2.7978762166299878	2.554750256898881	2.0579479346548712	3.7236404100326395	2.3292329494197426	4.492145281987129	2.9096911906921625	1.9280290672701217	0.9095006128988888	-0.05256920511571195	1.8452272719466154	2.3731626917080826	0.017206039356969186	1.4198815462028787	0.13575827064813895	-0.740446349266416	-4.678068715123343	-4.402917883422612	-5.160281427079978	-6.424136396128193	-5.006580058023679	0.468	4.355115362316315	0.29748970416599196	0.17865580345705692	0.19113249411563699	0.33272199826131543	0.5605312090005499	0.7188376973928382	9.487807964925577E-4	1.0045421521278746	9.487807964925578E-4	1.004542152127875	0.8051424297854691	0.8710669726528978	0.5445460091385936	0.7731694598062928	1.989395072108835	1.7358207654540658	0.6965839119589529	0.8136279766925048	0.6757787661905801	1.6647776671453456	0.25003735948967665	1.3878763224164516	1.0317109007498957	2.025620621355141	1.5923576857398738	1.0	1.0	0.0	0.0	1.0	1.0	0.0	1.0	1.0	1.0	0.0	1.0	1.0	1.0	1.0	11.0	-55024.47792746991	0.0	0.0	86.0	-1201.1465859607026
152330000	-56680.079537145284	-1261.7472236581195	-55418.33231348717	0.4255514465000017	2020.9141745808972	48.190938312869605	0.3457540999048578	1.6588673475229143	1.8694388777475812	5.2484880153337885	4.527289121054977	2.6843183327870745	2.857305297673984	1.79736032796279	3.890576283497242	2.258011593058426	3.889810675522163	2.6648604423272606	2.110778968295642	1.0947042594734795	-0.14423937266943423	2.998736170335463	1.8520988414175787	0.18230980641558703	0.7815675611070496	0.2771305777910441	-1.0083712191311847	-5.022676626566866	-4.33902239035314	-3.746522966994474	-1.8883978850564347	-2.6402284233487943	0.468	4.724041539582018	0.2945708781464535	0.18033646676386816	0.19419793678780972	0.3308947183018699	0.8912654558458971	0.7556067621675928	9.594336303549519E-4	0.8634264544416833	9.594336303549526E-4	0.8634264544416843	1.3833716432926233	0.29844729806237275	0.10817619415491667	1.9969274049548404	2.3324198045023214	1.0076200009216212	1.8311492746696596	1.5268935320405195	0.07858410689487531	0.558851676542866	0.34678672722289355	1.3576776449516175	0.7424647745260615	3.376103529257246	2.244498090789333	1.0	1.0	0.0	0.0	1.0	1.0	0.0	1.0	1.0	1.0	1.0	1.0	1.0	1.0	1.0	12.0	-55027.55603389645	0.0	0.0	86.0	-1191.1762807401858
152340000	-56664.41459314693	-1267.966175888538	-55396.44841725839	0.4185589870086314	2020.9211670403886	48.698219677260056	0.47115727792968076	1.3184332539744317	0.9867252126603542	2.71956420941166	3.7504353864063695	3.387393028327084	2.760520656564272	1.9279126551304215	4.144281729371871	2.397613859456773	3.9114685252762142	2.4170036454405355	2.303105013395044	0.9660508886820397	-0.4503224657292165	1.939117014897214	1.5208328217599618	0.06862645232173309	0.6912801393030102	0.45256984446187565	-0.8067391964829171	-4.862246885707435	-5.732882243493349	-5.137377609293968	-6.3256846785322605	-7.9573315799518864	0.468	5.419879195325815	0.29598593779487614	0.17786286220336536	0.19196919778898527	0.3341820022127746	0.46069045977737333	0.6690222073019395	9.553361409100769E-4	0.7761178591651345	9.553361409100788E-4	0.7761178591651356	0.29043615554734054	0.6762264214629251	0.9057322496244549	0.5570986122735645	1.3945366112740378	1.651012093308729	0.9209126258141264	0.5266929448132044	0.5742248415036111	0.7889866617546967	0.32607561621847975	0.6191117076421421	0.8599511140869618	1.7367826728460725	0.8438633426175264	1.0	1.0	0.0	0.0	1.0	1.0	0.0	1.0	1.0	1.0	1.0	1.0	1.0	1.0	1.0	12.0	-55008.193929745175	0.0	0.0	81.0	-1208.1456887649774
152350000	-56666.26009218923	-1277.8963492686546	-55388.36374292058	0.41999857343830765	2020.919727453959	49.09367215339087	0.4535604308211512	2.8799579797123402	1.5275325730628115	2.132267499232541	4.7947799929021695	3.8979703789265967	2.922944780559667	1.8046616618171676	3.8476574560856633	2.3714292401506794	3.6679154973100623	2.635135973546962	2.496326347878404	1.2238247719310198	-0.2857598419189813	1.3855317527259974	2.827303740305791	0.045599778414615044	0.8347720938203059	-0.0754664106381613	-0.879259137319542	-4.3898592108318155	-6.63985661955403	-6.7275305475275315	-6.995245244068743	-4.901214421534184	0.468	4.958074979988469	0.29261270320371197	0.17979461433273736	0.1912046546245351	0.33638802783901695	0.8099593179506535	0.7550083017641933	9.3372946562251E-4	0.9961581043836503	9.337294656225096E-4	0.9961581043836517	0.9886720027608134	0.6709352063986561	0.07674198026929331	0.20977631268251204	1.2289649004375331	0.7464134709953077	0.6130539996437565	1.9314352883173684	0.7597645766639757	0.9956782656726436	0.01293189107782272	1.2988591880116331	1.2647076437653797	1.8643130425067125	1.2771122494024891	1.0	1.0	0.0	0.0	1.0	1.0	0.0	1.0	0.0	1.0	1.0	1.0	1.0	1.0	1.0	11.0	-55009.37256300229	0.0	0.0	84.0	-1207.3556651511858
152360000	-56604.478040302194	-1224.6126464926215	-55379.865393809574	0.4175102231303656	2020.922215804267	48.82027065669903	0.35991740399613326	3.0198777250478637	1.3894619396710208	3.107265527437557	2.9502346112508726	4.28011084884533	3.888824883345242	1.980017639876802	3.23522827584427	2.27774973049898	3.476647129343319	2.5794572228649395	2.104092315467001	1.0956049761680244	-0.19381251295791926	1.734561656101215	3.5664174111543394	0.302367046469944	0.9756911444107499	-0.09698050084945176	-0.9784216372070446	-4.851356581494122	-6.688913105279448	-8.254338182243067	-7.271010845912958	-9.744341288365963	0.468	5.139965163132907	0.29363402620842227	0.17992109601532785	0.19224010201165234	0.33420477576459895	0.9378310151392927	0.7660782876303398	9.141105065910315E-4	0.6780313130058224	9.141105065910305E-4	0.678031313005821	0.34576010600770013	0.20075840476679577	0.01277922122945016	1.3722586486299717	0.679156235710606	1.229935646097114	1.3677893749166592	0.6397483563076218	0.18936453715560325	0.36643335277412653	0.00997072333271861	1.2162841269563434	0.7083199030892123	0.8626783799343594	0.4121374763647095	1.0	1.0	0.0	0.0	1.0	1.0	0.0	1.0	1.0	1.0	0.0	1.0	1.0	1.0	1.0	11.0	-54995.205995406555	0.0	0.0	81.0	-1174.3159693700882
152370000	-56630.93263453064	-1233.2179298167025	-55397.71470471394	0.4170810515410288	2020.9226449758562	48.67421172650794	0.19017336599350024	4.62226765186462	0.865174298789831	4.8190013078069915	3.8225609583851656	5.035044180606812	4.095291227867334	1.6607463461054273	2.5822491473603653	2.4886281049761463	4.384128213315627	2.340278292302154	2.2146102869062467	1.3329745322409332	-0.09523805730389762	1.5229797256015303	3.5348815635552207	0.14760332100791668	0.8686161451103342	-0.4280135508869707	-0.5215909455934926	-5.1626659038828295	-6.652090664722137	-8.452076963613585	-6.585710521244982	-6.102757050924001	0.468	4.692979728076827	0.29235799143118907	0.17964103412366703	0.19383766855624548	0.33416330588889986	0.6290991233338644	0.7490528950945593	9.245889055905988E-4	0.699232503220688	9.245889055905971E-4	0.6992325032206882	0.8040957206642777	0.62153230718375	2.285796811033374	1.129372998190076	2.4553872807706765	0.7589823448977617	4.1339555632580645	1.1280070320671738	0.5592033383933133	1.2541774242840409	0.08165483575559185	0.6237956206240844	2.5284881678741997	1.8594956637679025	1.0158055309305605	1.0	1.0	0.0	0.0	1.0	1.0	0.0	1.0	1.0	1.0	0.0	1.0	1.0	1.0	1.0	11.0	-55014.832950512864	0.0	0.0	84.0	-1171.7254216185709
152380000	-56620.19033704649	-1236.3525207657567	-55383.837816280735	0.4222015960411757	2020.9175244313562	48.84427990744393	0.20114017024858685	-0.6981694976772747	1.9144153664131158	3.9261080394921475	2.7959599515025317	3.4826541560820923	5.310210720834936	1.6248128235323656	2.469544061309251	2.73102770313303	4.814659151248138	2.2677391397742444	1.7126326632781605	1.2293329069381451	-0.3049329105499545	2.5182455170994618	3.064958464832431	-0.015206559652620133	0.3078493155768274	-0.38846404562133524	-0.6778777096937656	-5.045526583441404	-4.9745610795288355	-6.679604784898241	-8.89116103205254	-9.706382154747855	0.468	4.960539965557314	0.29394943643597243	0.17745880211944406	0.19284619016926735	0.3357455712753177	1.0121984762942582	0.7589228313355469	9.191627476841935E-4	0.7412630176118321	9.19162747684195E-4	0.7412630176118334	1.3445751767197387	1.8271215457049919	3.8382788497673404	1.300668528477523	2.5577336425584467	2.8735469346681195	0.2066643607316843	0.732541123662446	0.43714669073284684	1.175081225725441	0.5231178967383013	0.7764809183135245	1.4052365889803418	3.202895303563311	0.9459868881426398	1.0	0.0	0.0	0.0	1.0	1.0	0.0	1.0	1.0	1.0	1.0	1.0	1.0	1.0	1.0	11.0	-55015.71284676179	0.0	0.0	81.0	-1169.855350017657
152390000	-56641.214663150226	-1253.557959995678	-55387.65670315455	0.4174031007486136	2020.9223229266488	49.18153335156805	0.33675799807488455	0.2246009347387552	1.0070251632605323	2.749343449928048	4.0198106928905775	4.130473873720273	4.174365973234347	1.7669659126425794	2.055778889212654	2.7903414277197274	4.606359759989785	2.7312925886740227	2.045421227787642	1.1647327227143438	-0.23105571044024276	2.6020939209918885	2.678066051620634	0.3211637586248143	0.26210642593491085	-0.32240640827957145	-0.7665936476746662	-4.616965675054508	-6.055144240731597	-7.835311991009897	-8.43058367217166	-9.780593524501887	0.468	5.3072888618861915	0.2910745338350385	0.17787695965406128	0.192066279546736	0.33898222696416574	1.1205832161686577	0.7803186907733642	9.908957190589087E-4	0.8778318406966202	9.908957190589063E-4	0.8778318406966192	1.0835748869140818	0.4417480316400933	0.25380456288800307	3.2828692148457783	1.2760395544389367	0.9341820886385419	0.4905782315097264	1.95481952812888	0.277763527569458	0.7959199522009331	0.0807373909216572	1.6534097843672608	0.8163433572920448	1.1790131875852183	1.494172005816417	1.0	1.0	1.0	0.0	1.0	1.0	0.0	1.0	0.0	1.0	0.0	1.0	1.0	1.0	1.0	11.0	-55013.96494792527	0.0	0.0	78.0	-1186.3183319591726
152400000	-56688.56609134553	-1312.683441391184	-55375.88264995434	0.4182842936860768	2020.9214417337112	49.01880980088622	0.24079938867592438	1.8056603810501417	2.5985561099016516	3.1216852563128463	4.06436976519967	4.416906979126052	4.786526477366229	1.9935705031834494	2.632667415236851	2.757953951504065	4.055416089184395	2.4855121113459604	1.8801569700484915	1.2486651848165102	-0.09817312781287982	2.0755907063050407	2.557720058185516	0.22083384850776683	-0.07112825201367545	-0.7012070125288478	-0.3364478645711145	-4.63979701548238	-6.784892205062974	-8.65214425091359	-6.656448878933085	-5.675169428818177	0.468	5.04101115577571	0.29227063226299516	0.17994646377915685	0.19216453092672212	0.3356183730311274	0.78820653088605	0.7386918319146122	9.903264803892051E-4	0.9702265387457163	9.903264803892019E-4	0.9702265387457137	0.8657329419188625	0.7110150010574864	1.8089751250936137	1.8481260592281283	2.6292923673008963	1.7008698139989407	0.26246842959612376	1.177488020848483	0.3159945485956394	1.2710077777029503	0.008648815131238637	1.3127559554846453	1.034958044191222	1.3195672455188248	1.928718046849199	1.0	1.0	0.0	0.0	1.0	1.0	0.0	1.0	0.0	1.0	1.0	1.0	1.0	1.0	1.0	11.0	-54992.66948151501	0.0	0.0	86.0	-1239.8978247801617
152410000	-56683.677929161626	-1295.3239443264563	-55388.35398483517	0.4164191822917538	2020.9233068451056	49.155010640819924	0.2775805413316618	0.3700140411151821	1.3179558075324087	3.8125462188835866	3.722627803693114	4.411678143621148	4.341301686512498	1.6473089397600686	2.807679208975926	2.8565748598407152	3.4968664894599204	2.5180309181617098	1.8276767419714808	1.1555301891967853	-0.17550237737042912	1.6793495075369658	2.277797626250124	0.1405817928654343	0.5258423087249963	-0.01423405386351781	-1.1574345644458084	-4.907475271652413	-7.248779378360775	-3.988414799615372	-6.359330869759706	-2.7189009340416677	0.468	5.2557301059588895	0.2890169154461494	0.17812035581754498	0.19369273520162594	0.3391699935346813	0.37060753000650304	0.6822952126626314	9.245916486294876E-4	0.8712831999296204	9.24591648629488E-4	0.8712831999296211	0.7105044009612873	0.5192121290220156	0.4800762458008128	1.9696850751472368	1.1604310870249133	1.3590897210655664	0.8385032792843148	1.2583097686392632	0.6516679392663218	0.401049163702654	0.12923165031605718	0.6350627212782004	0.596427269583135	1.437194038765349	1.0417702459942875	1.0	1.0	0.0	0.0	1.0	1.0	0.0	1.0	0.0	1.0	0.0	1.0	1.0	1.0	1.0	10.0	-55000.429098486544	0.0	0.0	85.0	-1235.1249872427304
152420000	-56684.423407451046	-1272.8107612404337	-55411.61264621061	0.42903944312434406	2020.910686584273	49.028173649674585	0.3648828462874412	1.0868090895376588	2.0190588255762605	3.3523558235991633	3.5330478892993487	4.678418728288375	3.3226308435321004	1.9733132095017507	2.448682944721007	2.5688144711320273	3.5066687562511953	2.5574807687640773	1.8890534340232803	1.1781955381362128	-0.11920325521650067	1.1447072326767653	2.9083403984133462	0.049186530317651654	0.6857831066491458	-0.3435190509014927	-1.2426613694866182	-5.0468895852340525	-4.718819984239152	-7.6780202469944765	-7.156564399323152	-8.35528922819542	0.468	5.523222102160165	0.29182745465809506	0.17820601423526217	0.1945592701870825	0.3354072609195619	0.34999141338473094	0.656420527090837	9.118315495301237E-4	0.7244118015989017	9.118315495301243E-4	0.7244118015989011	0.6980678900491621	0.14850906338414183	0.06743788021718648	1.2430491242574444	0.8353418930613024	0.6255611787822427	1.7671001364228303	0.8771339631297962	2.636729009850167	1.139694154759241	0.23062723548144207	0.572177482960978	0.5124918016115817	1.0177624067647326	0.7766542731467985	1.0	1.0	0.0	0.0	1.0	1.0	0.0	1.0	0.0	1.0	0.0	1.0	1.0	1.0	1.0	10.0	-55014.659907971865	0.0	0.0	91.0	-1219.7506152203216
152430000	-56633.91177255619	-1256.5758194562948	-55377.33595309989	0.4243685384174419	2020.91535748898	49.570538129523285	0.24508196965052562	-0.6510664534629185	1.299338786646101	3.320933661163582	2.6036205569708986	4.890872253991447	3.591543193323261	1.8746781324070174	2.228118156594998	2.3385555032394727	3.9876181280799528	4.15147899226984	1.8245508299690745	1.0533168868852993	-0.14637331183019206	1.3563796540767943	3.156938240813961	0.02024916266945352	0.8984988702847443	-0.46661578978181106	-1.0330389959026713	-4.195117578147232	-5.9190782731795055	-3.809517798730076	-6.265755232588741	-6.33658339582464	0.468	5.495925382625968	0.29251419584050403	0.17917797842671454	0.19152341555581445	0.3367844101769687	0.6828564876605471	0.724590200487029	9.673318505509839E-4	0.8966075694136526	9.673318505509833E-4	0.8966075694136506	0.9977273534185659	0.6386405044146493	0.4721737692170572	0.09863187738160246	1.417062812132186	0.8802448108662957	1.979429896046216	1.4670226852146688	0.2244807922598408	0.9709904229187307	0.7880954883082626	1.4685069500011192	0.9436242956413442	0.9586127663162267	0.9824109400092232	1.0	1.0	0.0	0.0	1.0	1.0	0.0	1.0	0.0	1.0	0.0	1.0	1.0	1.0	1.0	10.0	-55002.75162647931	0.0	0.0	84.0	-1193.0856649609752
152440000	-56699.95985139735	-1287.2629765664642	-55412.69687483088	0.4179507039484577	2020.9217753234489	49.39086979768548	0.29512244492044537	0.232453918392435	1.8579997961402457	3.826787036180906	2.4632828760828542	4.586507593367113	3.283144776990704	2.2232102563871052	2.226370821524165	2.476508239494731	4.039434419776356	3.779400026668953	1.7158901754470117	1.1384761322218182	0.02425271702954737	1.1344300961623277	3.106085487861599	-0.1272973990187916	1.2673815768119896	-0.4127399004539033	-0.9702208236727224	-3.91441089393803	-6.542987853018618	-5.756582213936976	-6.309786319719583	-7.328794037630857	0.468	5.519634449788438	0.2943133456656694	0.18216146578778622	0.19130906785827126	0.3322161206882749	1.1295657442333726	0.7877240683427787	9.316145832155017E-4	0.6433840726073441	9.316145832155029E-4	0.6433840726073438	1.3108276443730729	2.5947881204826064	0.5866652501253158	3.748483209759971	1.4739896255296805	2.2461176900711184	0.5178046925857461	0.4163861168189775	0.4692038645573363	1.2307774401846343	0.22849307544899064	1.1134696605169332	0.8198974761115719	2.331215234786664	0.35498360027914544	1.0	1.0	0.0	0.0	1.0	1.0	0.0	1.0	1.0	1.0	1.0	1.0	1.0	1.0	1.0	12.0	-55018.18983980851	0.0	0.0	80.0	-1225.893492205547
152450000	-56751.21607281511	-1330.2990290463401	-55420.917043768764	0.421207302549557	2020.9185187248477	50.00870531205314	0.4211512220836388	0.6203107406957754	1.486562264798503	2.743785262478045	3.0260559804649265	4.272601860079252	3.2801004991086846	1.7813012763793343	2.7609973696162107	2.3139732495023853	4.478700679220644	3.1595095428544093	2.0689027531375412	1.19283751081753	0.010855829648132559	1.099452561315791	4.735079973921269	0.6306802069511652	0.4670972271591782	-0.14424297314493206	-0.7485365208202094	-3.4216532329792133	-4.8760575315274615	-4.969156968911496	-7.251133647474473	-7.869374790109715	0.468	5.13642044739555	0.2904098573874206	0.1802303953061218	0.19255268187748137	0.33680706542897804	1.2022975879091224	0.7900769951751077	8.922692545215693E-4	0.9253875548793713	8.922692545215693E-4	0.9253875548793697	0.6362093715081973	0.7488595969401313	0.44055513157171233	0.9180223465284808	1.5217638413620118	1.5705635649005727	0.46022016841349633	0.4441235774859755	0.6618082408212212	1.5580072257020476	0.6736967597105141	0.7416629203719216	1.8335979386316013	0.8816108654306729	1.238681119071192	1.0	1.0	0.0	0.0	1.0	1.0	0.0	1.0	1.0	1.0	0.0	1.0	1.0	1.0	1.0	11.0	-55025.800534979426	0.0	0.0	88.0	-1261.2821149333738
152460000	-56771.047891522365	-1349.4728159030662	-55421.5750756193	0.4226211032019061	2020.9171049241954	49.62379503720244	0.24656239548204964	-0.7493696448826519	2.3954505622430413	2.2172039724941617	2.591546772671712	3.5143637068851254	3.727652869920672	2.237527900397324	2.406064342246436	2.423265395646527	6.606821605678694	3.1904062131254234	2.167313648423245	1.48242949627689	-0.2282507476775355	1.0885285011372947	2.898021299907578	0.4261966444371679	0.8880921246465306	0.16494724887858675	-1.34928763741066	-4.3687552693949065	-4.91470556939402	-7.28444874503681	-6.668647636630405	-5.951694795708884	0.468	5.239822355637909	0.29529646590333825	0.17660586096376818	0.19272970611398277	0.33536796701891264	1.0787474313539331	0.7675058933974027	9.189504773210853E-4	1.1754470008364297	9.189504773210847E-4	1.1754470008364306	1.7384364280538136	0.226482239133878	2.4242258063587006	0.4510163261599757	1.211039328396061	3.9823909792013854	0.38426541480459997	1.2763361549951706	0.8919797248282534	0.7440020215904601	0.12121685395555254	1.1702770555504822	1.421167905471912	3.0125008915568743	1.329903285084041	1.0	1.0	0.0	0.0	1.0	1.0	0.0	1.0	1.0	1.0	0.0	1.0	1.0	1.0	1.0	11.0	-55035.422399263305	0.0	0.0	95.0	-1262.9778184159215
152470000	-56770.000144626276	-1318.5616675883823	-55451.4384770379	0.4191991638273599	2020.9205268635699	48.697953734509774	0.4743850499241901	0.05530531311019614	2.3381042614335605	3.8019891294059125	2.602835677981142	3.080493654704627	2.441266763641669	1.7910324537621198	2.745603624178257	2.135472001416667	4.945548534187838	2.907112668207528	1.8699315592417292	1.2716533689084464	-0.09859268181544828	1.7934139548560604	2.575924191416329	0.12018755345331697	0.41836963938134214	0.041744278333807144	-1.4133418343664141	-4.022623969870633	-3.261928260031107	-2.595962778733291	-1.5840689920512814	-1.9564894133000363	0.468	5.185190548828946	0.2939118240031923	0.17937394787628969	0.19055597310816266	0.33615825501235713	0.6266738711586763	0.7311860405809381	9.971098499991602E-4	0.9160780275986008	9.97109849999163E-4	0.9160780275986038	1.4083579312820793	0.7155623628581749	0.4274361970476765	1.1606559210699787	0.5829596622653994	0.7130135374170019	1.0872603158185268	0.477303968224076	0.42253792984096655	1.4570310287423462	0.31024400782957195	0.9876481371442195	1.2878842828581765	1.3459037708350734	1.2107681290915568	1.0	1.0	1.0	0.0	1.0	1.0	0.0	1.0	1.0	1.0	1.0	1.0	1.0	1.0	0.0	12.0	-55054.26071261588	0.0	0.0	85.0	-1250.6441878837013
152480000	-56729.4120301129	-1291.7977141423376	-55437.61431597056	0.4580957098147489	2020.8816303175827	48.192205257389745	0.42067229236290377	-0.11008906161358209	1.715038800769986	3.511730014588355	2.12079291834127	4.807662832045286	2.9127038286847493	2.022724197608259	3.216454089401319	2.0786538843847264	5.263130737215379	2.9665463071432425	2.007496022988588	1.0348984439773818	0.2568426018162265	1.4438692462309102	2.968573461729407	0.2967473321838234	0.006025469864503918	0.001964414182180574	-1.7673796584989723	-4.672472562481168	-2.6554850831715524	-2.6897009274835715	-2.9210583799191334	-2.0212796495488217	0.468	5.082364775429224	0.294510366576792	0.1782749660380305	0.19105030803955167	0.33616435934562755	0.6028823509293186	0.7533707320795394	9.007447977700937E-4	0.9188695745908061	9.00744797770093E-4	0.9188695745908058	0.9132203854955653	0.6085385854005935	0.15602054408292299	3.1653020920656267	0.8633021277114082	0.9981561300606125	0.6288951297848057	0.6594975178060738	0.6189055947676957	1.144847795523728	0.231388221007019	1.075738825246053	1.2402595388424866	2.2310922368596495	0.38448228325862915	1.0	0.0	0.0	0.0	1.0	1.0	0.0	1.0	1.0	1.0	0.0	1.0	1.0	1.0	1.0	10.0	-55029.34987150064	0.0	0.0	90.0	-1227.543745186105
152490000	-56742.41281890484	-1316.3223452531215	-55426.09047365172	0.4163506873507822	2020.9233753400465	49.56149006907875	0.27510989394407237	-0.3663219325116161	1.6171430316151523	5.217892065288805	1.9799976803781512	3.9913969524684227	3.3780968512928395	2.3710767879000856	2.3910762756784267	2.9196083658920275	7.1250720085549855	3.686184907386518	2.206405248427892	1.237605668955056	0.29780296139520246	0.9136848394869873	2.6420498154359504	0.45628580002199004	-0.4221620228902419	0.7358183669237358	-1.2799610407138342	-4.575748336582362	-7.268094996292055	-8.823179684408819	-7.778930793655667	-4.416064528540102	0.468	4.987876928867572	0.28719049189186624	0.17809351445770186	0.19291229063614374	0.34180370301429	0.6646666622136597	0.7103978687822613	9.009811819142817E-4	0.9372556161948644	9.009811819142824E-4	0.9372556161948633	1.218563353720327	1.5029804242275437	0.5200756654818114	0.11467275108424035	1.8526784945373787	2.1093790555718264	1.4748090056132546	0.9206965829889117	0.9847811062565384	2.111952091062197	0.10877641784395901	0.42918803714798354	1.2577733694392286	1.827551151860465	1.1036174807670027	1.0	0.0	0.0	0.0	1.0	1.0	0.0	1.0	1.0	1.0	0.0	1.0	1.0	1.0	1.0	10.0	-55020.62416264437	0.0	0.0	92.0	-1247.6122022463271
152500000	-56716.00384932759	-1309.882901742487	-55406.12094758511	0.4163377171806985	2020.9233883102165	49.36564895262363	0.28646115914370607	0.2550342230982371	1.0626236042263772	3.6587498671444023	3.4086065432492254	3.7354118466446695	2.460732775304605	2.112188325914943	2.3539910296887006	2.5527083098791135	4.871864241281044	3.4228127105879307	1.7114624619338026	0.8515321764878063	0.05554238924128742	0.897675766536796	2.5224027778759304	0.18701943040760532	-0.28194625375311755	0.05035649349402688	-0.9871901076165717	-4.825146782281719	-5.724571777349919	-5.020703901525133	-4.293944684209316	-3.161702328153921	0.468	5.383656166323566	0.29182652724648384	0.1793238008169006	0.1939912524321874	0.33485841950443	0.9075802586839528	0.797417545267335	9.015827321614301E-4	0.7942810318449083	9.015827321614311E-4	0.7942810318449082	1.2927121469967593	0.20213490394272735	2.174035590958309	0.06185167449766336	0.9025332889722969	1.5395135280434296	0.11708597209920395	0.8232816122178049	1.3457275883205635	1.2626819913075744	0.055361932588514316	0.31731203991603	1.839772154216677	2.18496015497586	0.6159980733328045	1.0	0.0	0.0	0.0	1.0	1.0	1.0	1.0	1.0	1.0	0.0	1.0	1.0	1.0	1.0	11.0	-55005.06445427377	0.0	0.0	85.0	-1248.5052673344778
152510000	-56736.39766709525	-1336.1608105205282	-55400.23685657472	0.41988435333160146	2020.9198416740658	49.5568985790198	0.5516491385964765	-0.4124514427038618	2.5667714005499644	3.2690032335764334	3.2627014109341315	3.964684741219057	2.5581699208243798	3.1543041331183908	2.0162558049916095	2.499506789690804	5.141027198749143	3.300571750003823	1.6335192849807678	0.785382265904373	0.3179477851215173	0.9069385848250464	1.911845105896526	0.13832541398602083	0.2296541996973957	0.0979054149127365	-1.0275712596172337	-4.545691152924466	-5.1552060861499305	-6.367118777355328	-4.98298769456228	-5.501881161328152	0.468	5.157258967205389	0.29077238261307387	0.17700459273272234	0.19266081987326955	0.33956220478093607	0.3197401459803769	0.6256837309497035	9.261039858761509E-4	0.9380136874805193	9.261039858761524E-4	0.9380136874805199	2.24074293857306	0.6012678067582692	0.27588923831702383	2.104867586947824	2.558575568987092	4.043411738808431	2.5532338811762973	1.7861823586189456	2.124535091380008	2.534206396042858	0.2898318686124031	0.7946606757618213	1.5281055142148794	2.9730837020157552	0.8646224253031035	1.0	0.0	0.0	0.0	1.0	1.0	0.0	1.0	1.0	1.0	0.0	1.0	1.0	1.0	1.0	10.0	-55000.57998801968	0.0	0.0	92.0	-1257.629036310273
152520000	-56684.8576221694	-1285.2749393536662	-55399.58268281574	0.41628996474103375	2020.9234360626563	49.516556905180956	0.300104332186537	0.3975728866486673	2.9751718479306617	2.9425479957598095	2.7494668379809633	3.7011442829278454	2.8214807765695724	3.7424832455676795	1.9157460345582513	2.9331026842585346	3.8301263511776726	3.921213980661443	1.3672214222419456	0.6301866934847645	0.5411170306450475	0.7145435899325576	2.776329608869305	0.312042483000425	0.20677488356431173	-0.20175229729213418	-0.9475590216742343	-4.767306794376495	-8.598945082285987	-8.175012194229435	-9.380874875246944	-7.35911476177263	0.468	5.079416274996273	0.29240248559170173	0.17985708362906258	0.19187849219479158	0.3358619385844459	0.5228058153970403	0.7064100441071977	9.02997785594694E-4	0.8381664340885994	9.029977855946944E-4	0.8381664340886006	0.5219946847633398	0.1748385532263693	0.6021728524537729	0.5149740281071427	0.9417499473978036	0.7415146834568576	0.09439380430048468	0.3486554369904305	0.2991048151256717	0.9294274125001678	0.14525421084872409	0.4782880063284425	0.339036475086237	0.8121370159185294	0.5010191881109871	1.0	0.0	0.0	0.0	1.0	1.0	0.0	1.0	1.0	1.0	0.0	1.0	1.0	1.0	1.0	10.0	-55001.2359540914	0.0	0.0	90.0	-1231.8332826298683
152530000	-56741.78020707248	-1332.0571736161332	-55409.72303345634	0.41659476861436895	2020.9231312587829	50.15946808670246	0.7575361169229466	-0.4482292207527525	1.8102839040484693	2.3306992496346077	3.2417103316279157	3.1452347926780604	2.3317338052222247	3.726093211736887	2.248172974062304	3.0842200899585737	3.7168128093683412	4.2358019157740365	1.5905776168832408	0.9161955613064879	0.5173981869726778	1.1341086094519448	2.974904444548876	0.054166547231469186	0.32879432826363214	-0.36240577974516913	-0.7794207722275088	-4.272253874745317	-2.9866785587170024	-1.5997440283786748	-0.3653507674197751	-0.6582093830679199	0.468	5.091272373328868	0.2906019595349654	0.177819216433718	0.190441639831632	0.3411371841996864	1.0496057837356876	0.7980545900818478	8.96282861897298E-4	0.9637410577093186	8.962828618972977E-4	0.9637410577093204	1.9591044421178627	1.6159425679617754	0.311095032404383	0.26409572938165793	2.7262813913587975	1.6915078262877454	2.025092504836391	0.6354017200019999	0.008058832861017147	1.8823144542881096	1.1236465660470456	1.1528602267407764	1.1629939972261538	0.9795902221503586	0.9595812161054825	1.0	0.0	0.0	0.0	1.0	1.0	0.0	1.0	0.0	1.0	0.0	1.0	1.0	1.0	1.0	9.0	-55005.28542539975	0.0	0.0	94.0	-1260.6551478477431
152540000	-56727.66118277697	-1307.6856104461183	-55419.97557233085	0.41743488417451585	2020.9222911432228	49.180541409705654	0.27072270239092583	0.12933396743518172	2.2687995278976394	4.41305281228964	2.2550933159752984	3.3985591692473625	2.7390395390445557	3.264955826324578	2.289382972565248	2.492288615308524	3.985107231230915	4.557003353937153	1.3894889289647105	0.9623916614841252	0.6440747323372822	1.2249070535435063	2.3373931904159955	0.1981418406847736	0.9692594838996746	-0.4184737195029495	-0.9384301630951685	-4.587589526913692	-7.8260356530981925	-9.14827663728919	-10.836501401224012	-11.830037460559172	0.468	4.8072644196478365	0.2929907182065318	0.18256979106349452	0.19501406302937638	0.3294254277005991	0.7471017503221998	0.7473837015318554	9.157173797034009E-4	0.8611558068207485	9.157173797033996E-4	0.8611558068207485	1.0532440832650403	0.47654140708365156	1.0275633137432107	3.2196391578244046	1.8091285766846867	0.9298869614832581	2.860974753772133	0.7837264337421653	0.21560199840612695	0.8551822965521125	1.2423653056732022	0.7079988167590991	0.5137119885434931	2.049635858253909	1.120132189547711	1.0	1.0	0.0	0.0	1.0	1.0	0.0	1.0	1.0	1.0	0.0	1.0	1.0	1.0	1.0	11.0	-55028.90323960883	0.0	0.0	87.0	-1239.529484053953
152550000	-56774.883797389615	-1330.1485311725976	-55444.735266217016	0.4389116732492139	2020.900814354148	49.16795833924199	0.4306635206697063	0.6430268276375276	3.445082266864621	4.247626247202772	2.832160349245569	2.8739710422183373	2.779298853918619	2.8996261878480736	2.4155281269937827	2.37347010076219	3.85725766904058	3.060884761269457	1.2883966423032778	0.8145432495394088	0.7123830900657213	0.9713596181771884	2.698886057684645	0.2004109630942989	0.37705021979677056	-0.6732207985799137	-0.959735401639828	-4.580302963537665	-2.8843937527643613	-4.290111691095989	-4.167879863462336	-6.476888021248075	0.468	5.5682263018459	0.28982850768906887	0.1832222358158207	0.1912582920121887	0.33569096448292357	1.3480429640785352	0.7737751217479684	9.442194298675115E-4	0.9463793362061632	9.44219429867512E-4	0.9463793362061655	1.3075820996091296	0.02340659465877694	0.6073684356916369	0.04438882343761277	3.5012125896739748	0.9024944148284106	0.7287306059959132	2.0487270818691092	0.28984456689930554	2.100821566379855	0.26011694091247084	0.9846267174033239	1.1790934702553388	2.568808125071539	2.0356623389152024	1.0	0.0	0.0	1.0	1.0	1.0	0.0	1.0	1.0	1.0	1.0	1.0	1.0	1.0	1.0	12.0	-55056.29908628556	0.0	0.0	87.0	-1253.8624001788148
152560000	-56693.97284593231	-1259.5113581991316	-55434.46148773318	0.41635248277297954	2020.9233735446244	49.66925684710697	0.25958124291359647	-0.9771228887682382	2.828096959860262	4.398854676012156	3.8470593213382163	3.1227550919756486	3.811072230927036	2.633431113275391	1.9670372442709347	2.862725343550601	5.251764613841945	3.872679981918022	1.1877367251487525	0.760872466522114	0.9993727517597759	0.6914462162510198	3.401862694811208	-0.1256217153157128	0.5255239923390818	-0.4569985957496392	-0.9672888602276952	-5.260919477627244	-6.0537522320743715	-6.9223079650987165	-8.538361651943111	-10.014216317293656	0.468	5.116653339577814	0.2920407005233662	0.17928932294891708	0.19213712249277765	0.3365328540349408	0.9301435505983611	0.7767869320534757	9.130420592758353E-4	0.8563140808353892	9.130420592758352E-4	0.8563140808353892	0.7067215997441337	1.296865991242504	1.9142266707588125	0.45711227644651503	1.3611887013364339	1.4188365459298193	2.786596857954783	0.7674283171422891	0.4760447413764001	1.0736027775706796	0.3048868678310547	0.8173240527321364	1.7552434516001965	2.7692011401926413	0.42047721401070365	1.0	0.0	0.0	0.0	1.0	1.0	0.0	1.0	1.0	1.0	0.0	1.0	1.0	1.0	1.0	10.0	-55021.08407171087	0.0	0.0	99.0	-1193.470003094409
152570000	-56669.26844709543	-1244.3964718121988	-55424.871975283226	0.4163280968645287	2020.9233979305327	50.03560392837756	0.09219895707639672	-0.6358565346790666	1.9691098591861964	2.691027538117666	3.0379644354898323	3.1581702104729694	3.016856447850679	2.6626995267340985	2.2926696267017763	2.5469908472820135	5.616499526065837	4.845329118467024	1.1628194433599124	0.8288084390775536	0.6469305168587807	1.0043985047447652	4.6892876611257055	0.18467066246605063	1.565050106476542	-0.5751575575427489	-1.2712191400911403	-5.430182598393236	-8.391254663233287	-10.050558039460945	-13.02358600211358	-15.40826611987144	0.468	5.369544477682757	0.2955126250613683	0.17838549374972987	0.18974709640883095	0.3363547847800727	1.0485313163517667	0.7769566023255055	8.765856923983943E-4	0.7807359871406943	8.76585692398395E-4	0.7807359871406968	0.6965086256295866	0.029930612542453834	1.1485622822657349	2.9296230779405525	3.453235714734137	2.659938297799231	0.6234858367958317	0.5758286763235719	0.896506307724556	1.4104889134388099	0.6515592511945704	1.3008448964306285	1.7093061228877249	3.05608425752461	0.8356502238295611	1.0	0.0	0.0	0.0	1.0	1.0	0.0	1.0	1.0	1.0	1.0	1.0	1.0	1.0	1.0	11.0	-55008.817393089565	0.0	0.0	90.0	-1176.7917720579464
152580000	-56669.96279345907	-1270.9536834490355	-55399.00911001003	0.41652922297767353	2020.9231968044196	50.400345341731175	0.29133216006082097	-0.5163415070937368	3.0369587783786622	3.660358960417789	5.32705240330723	2.609092848022819	3.149304948095944	2.1612204762883	2.2437959418304647	2.769618085518925	4.5313305881258925	4.695753105047021	1.131924576798514	1.0013329384823508	0.7626714133044076	0.48711283159751195	4.258202758737472	0.23690730595977025	0.8006985701218918	-0.39662896947139265	-1.275208734169544	-5.18849742319554	-8.350180576983334	-7.643234378780789	-5.687754437320918	-1.8449086599811153	0.468	5.2944937364501525	0.295382761889286	0.17588537650188144	0.19293777072602245	0.33579409088281187	0.6270601844374938	0.6934952548220039	8.811377704479452E-4	0.9556190411359139	8.81137770447947E-4	0.9556190411359144	1.1477439157225235	0.10022133477046512	1.1379181549487098	0.5960501986789015	2.1072175049042747	1.5867334848898749	0.43768993636389886	1.54903947019183	0.4980391683716308	0.9921956467760353	0.5818784087213168	0.6442681959334591	0.7415358219913853	1.5235526337505738	1.8021119644809946	1.0	1.0	0.0	1.0	1.0	1.0	0.0	1.0	1.0	1.0	1.0	1.0	1.0	1.0	1.0	13.0	-55001.58286983	0.0	0.0	90.0	-1195.6391239727418
152590000	-56711.85115598491	-1268.0067296250756	-55443.84442635983	0.41623596807371255	2020.9234900593235	49.85624843887373	0.12826797945014584	-0.2537314826798009	1.7352779781871916	5.09870917362248	5.286438507280688	3.468559215073989	3.033930367554834	2.182907334272746	2.813463004406874	2.7884183256674464	5.851598417243833	4.613684661767375	1.1217859518303412	0.8749205130015286	0.7320016691910907	0.11043615981202631	4.17455833063395	0.3488183648552998	0.6818886547670511	-0.41599820237056645	-1.1599459507455923	-5.402883938449163	-9.942917244352483	-7.014599808429228	-3.94173623604532	-2.844214808639695	0.468	5.243182373339591	0.2907699712548385	0.1779717421357717	0.19357099603775094	0.3376872905716407	0.551737889514964	0.6848476975944263	9.09315347705814E-4	0.999863208216701	9.093153477058147E-4	0.9998632082167018	0.8841382649636319	0.5150492428746958	0.12310071459340106	0.511109179079614	1.8704600525206132	0.921098834675077	2.88183842335429	0.5153002173379623	0.49657178908690075	0.7114965659831387	2.3837035556777852	1.2471746405198993	0.36859769091936867	1.213889101321394	1.447480403282942	1.0	1.0	0.0	0.0	1.0	1.0	0.0	1.0	0.0	1.0	1.0	1.0	1.0	1.0	1.0	11.0	-55022.41783898406	0.0	0.0	100.0	-1196.0759726308947
152600000	-56665.59299236954	-1242.5989012836658	-55422.99409108587	0.417185171676701	2020.9225408557206	50.02786254219671	0.168088172461405	0.7317142801404746	1.7264733864131934	4.253578767833912	3.3199990391426173	2.810632750071121	3.31043845392631	2.4763615735925653	2.7633320984727634	2.8907081054779717	5.998602034300349	4.521938038580836	1.1246360829280355	0.9434821404838682	0.769835970354824	0.6790570832443087	4.319374014263468	0.1928239197099182	0.17056475163508467	-0.06231006385924129	-0.7813435072568984	-5.566713360054484	-6.718213622339494	-5.514595124444544	-4.673652059831628	-4.9968428984523205	0.468	5.146793174279281	0.2913228420894567	0.17779006380448947	0.1926465644918002	0.33824052961425544	0.8840280460672375	0.7387832384591562	8.903655160552299E-4	0.8024700588562074	8.903655160552292E-4	0.8024700588562053	2.173579680785591	1.054536024760523	0.7180543239414294	0.16668697152092857	3.758824184298029	2.092458442928069	0.542805393270839	1.4392866331957337	0.39418015389119615	1.4968883532373907	0.38679950620063264	2.409937339630205	1.4482669535565975	2.2126959268181583	1.1424605970580977	1.0	1.0	1.0	0.0	1.0	1.0	0.0	1.0	0.0	1.0	1.0	1.0	1.0	1.0	1.0	12.0	-54999.40072528968	0.0	0.0	91.0	-1171.9160451538269
152610000	-56640.886433520456	-1238.8804859217541	-55402.0059475987	0.4162397146531319	2020.9234863127442	50.16418021989396	0.2366159696237575	0.2851792172311888	1.5561231744325494	2.8569932989148326	2.788393305612134	3.7811939832757226	3.0255483895191313	3.0891903595081507	2.2046892401091522	2.9072140622895093	6.008582299903659	5.077987812659628	0.9810090582744814	1.2011060060958973	0.3643909078076013	0.8895938336165262	3.190115147105273	0.11792131343332829	0.9483922035646857	-0.4502061291866738	-0.7945273744139173	-5.494949792519633	-8.576182114475555	-9.64695843303762	-13.448215544851934	-11.921957920878246	0.468	4.732878002229536	0.28920349242900306	0.18153796439335723	0.19482751969065168	0.3344310234869898	0.9128882908240669	0.7730921782742683	9.165272310345989E-4	1.028426384878617	9.165272310345979E-4	1.028426384878616	0.4436983519614549	0.3499849541930679	0.1369202495321811	3.215198438613839	0.77623617548167	1.3711086373608738	0.15014086320539574	0.3369507691260415	1.0260280146039569	0.9954455057240015	0.35912903000795504	0.7900855217221082	0.7855952571632536	1.1158320482921147	0.8584336255848062	1.0	1.0	0.0	0.0	1.0	1.0	0.0	1.0	0.0	1.0	1.0	1.0	1.0	1.0	1.0	11.0	-54980.86806482334	0.0	0.0	97.0	-1167.3861843960324
152620000	-56627.02194736382	-1220.8249410809544	-55406.19700628287	0.42178197436196957	2020.9179440530354	50.48210222703022	0.14833134075979842	0.178571517725168	1.8961850720747053	3.9885215705047496	4.181520459713961	2.984639668949206	2.8950125977502505	2.2939421910678863	2.3723230742056245	3.1900019469101957	5.032918058681461	5.9746185273724395	1.0801708363356277	1.2556303900600756	0.3347639245758852	0.8565252685951915	4.379561764751114	0.32346404601515033	0.30653131475810647	-0.4849698055410972	-0.40017379170577017	-5.839720421159586	-5.1620729147659326	-3.3139537344717245	-6.679069541767882	-5.441049373993799	0.468	5.085463097634787	0.2925621159803921	0.18291362866820507	0.19175509670623736	0.33276915864516726	0.991700695074219	0.7516497698828599	8.800238684479096E-4	0.8543315187410025	8.800238684479087E-4	0.8543315187410031	0.455763155712424	0.26478903793594116	0.5660715198863344	0.03601187791427559	1.3667094251308145	1.0232284923827766	1.4843411601566623	0.576131944430504	1.6879493960983603	0.18081003545581698	0.04323327081755302	0.859290845413108	1.2612333683116943	1.1131750533397122	0.7532090197932577	1.0	1.0	0.0	0.0	1.0	1.0	0.0	1.0	0.0	1.0	0.0	1.0	1.0	1.0	1.0	10.0	-54994.99771075237	0.0	0.0	91.0	-1161.2953400142578
152630000	-56650.99696328327	-1224.6339435867994	-55426.36301969647	0.42939791118248266	2020.910328116215	50.07217551788057	0.19751655499218435	-0.1590411117279081	2.4571017818668923	4.377743888066385	3.4085164657491056	3.039034429971404	3.459947756862358	2.4616353066513423	2.5951859173340535	2.962339434627152	5.73789107720253	5.560077758160088	1.175423925801002	0.7586091684661551	0.25687020539016836	1.199116097579197	3.8155604171151998	0.27041376393364897	0.3719122711395554	-0.7719634986847989	-0.43727626618295123	-5.875110477747931	-4.137983014719694	-7.457367065937963	-4.313840596992428	-2.8395157781483835	0.468	5.0405320705374335	0.2914761240590743	0.18249747464439675	0.19004570361034542	0.3359806976861854	0.7846021525692927	0.741690617795803	9.693977509385401E-4	0.7842708956553992	9.693977509385406E-4	0.7842708956554003	0.18097918130174176	0.21918290732321868	0.5602853087168039	0.037460335772029056	1.263149920322842	1.3759198774756225	1.1393888729751054	0.3397935407953579	0.27252231048862735	0.7006019045859493	1.1065237663795877	0.8010730605542458	1.08859161099127	1.6511895541061679	0.9847380123964776	1.0	1.0	1.0	0.0	1.0	1.0	0.0	1.0	0.0	1.0	0.0	1.0	1.0	1.0	1.0	11.0	-55004.41246881247	0.0	0.0	89.0	-1166.934091742664
152640000	-56651.082587202334	-1256.2988525312928	-55394.783734671044	0.4172815845724787	2020.9224444428248	50.82939784742889	0.26558612243004925	-0.16998678998684855	1.8632821932023027	4.1822140148511115	4.085743042864755	3.512903931040088	2.943168769844783	2.929144772519669	2.501442837901756	2.5804284051717103	4.794301864551734	5.156889735601212	1.0829172688434192	0.8165997150224863	0.34311716955998134	0.9413626154753403	3.1971562894617995	0.45688932364811174	0.4366629253241028	-0.6933114896236127	-0.6286519626647663	-5.427102369612925	-6.603277432564189	-6.0644799188812755	-8.043610972659641	-7.40038671356433	0.468	5.757813276296015	0.2887449279036824	0.1787377575807756	0.19275800724211273	0.3397593072734312	0.6989357644822626	0.7357967043255245	9.276996836964521E-4	0.8476046311247075	9.276996836964507E-4	0.8476046311247045	0.8542092425961945	0.47306918838421336	2.647287499100602	2.2324881149313565	1.2069139225337113	1.1200501806109224	0.11456388236578684	1.3411929597611072	1.0530801221511854	0.7208795520467424	1.0383096229447681	0.6729438851238428	0.6858278110210149	1.5227226478093256	1.4231968856450132	1.0	0.0	0.0	0.0	1.0	1.0	1.0	1.0	0.0	1.0	0.0	1.0	1.0	1.0	1.0	10.0	-54979.57616245152	0.0	0.0	89.0	-1191.2116821778352
152650000	-56669.61937004136	-1246.204825366072	-55423.41454467529	0.4165582362086063	2020.9231677911887	50.26610470701571	0.37943549463871706	-0.4240479717841686	1.880094317702981	3.4479864779837737	2.790094741645939	4.12408183494734	2.681648127622152	2.8814422359035796	2.754848081248643	2.415724531002446	5.143000160330572	4.931097147947848	0.9514586329109493	1.1424194263813086	0.17195973453366653	1.6941370722143354	2.5639456931660694	0.4327128163576608	0.4071530507395821	-0.836347931306696	-0.8852263281255975	-5.866108818887004	-6.952682173602575	-9.07094830848333	-10.198966833229683	-10.60433493333138	0.468	5.169398425942213	0.28851014673488284	0.18116781267489762	0.1935825740807186	0.3367394665095028	0.8895432308323873	0.7575611676535374	8.865418691769557E-4	0.906166712194417	8.865418691769559E-4	0.906166712194418	0.8471862442373782	0.04555381917913874	0.8721994437821724	0.9905538356740553	1.8411834387612764	1.3653707008419884	0.05626708123724772	1.519836587925776	1.4627606799554957	0.992561660255782	0.18232217122072925	1.4895819776641885	1.3069820793468974	2.362123023296831	1.3007681938354554	1.0	0.0	0.0	0.0	1.0	1.0	0.0	1.0	0.0	1.0	1.0	1.0	1.0	1.0	1.0	10.0	-55009.366013025574	0.0	0.0	96.0	-1178.5020736818042
152660000	-56651.753379950846	-1217.5087451124468	-55434.2446348384	0.41631457481640716	2020.923411452581	50.16843774438757	0.20126980140635956	-0.689075228433826	0.9081907298948396	2.884604355134265	4.895207274802952	4.245416474775256	2.334930104713292	3.175940485076576	2.6137408977990573	2.2987899415005244	5.368025305883843	5.862285094144126	0.9832926553755058	0.7422594762137374	0.19306806975978008	0.9541463614190789	3.4995900005203673	1.0586861281623667	0.22750029219220785	-0.7422092343381615	-0.8911723743263165	-5.120962059559535	-7.919548210014177	-7.2585946480934975	-8.184952071718739	-10.697751674767405	0.468	4.834684600654235	0.2920126346645138	0.1797240656078635	0.19192685645142754	0.336336443276197	0.6805379446717215	0.731594347627508	9.548935523895082E-4	0.8097389732000251	9.548935523895077E-4	0.8097389732000251	0.5466634034590595	1.3344196529930417	0.07236982235411168	0.10368045500994416	1.3784445686602709	1.168931460653272	1.2682926116240718	0.8642113500749645	0.39135691295885644	1.1474930203686777	0.08302723388359722	1.3971473348923171	2.042187837133306	1.0777046769714713	0.7859908250121467	1.0	0.0	0.0	0.0	1.0	1.0	0.0	1.0	0.0	1.0	0.0	1.0	1.0	1.0	1.0	9.0	-55001.30710363971	0.0	0.0	93.0	-1160.8813252298185
152670000	-56643.203732911556	-1227.2867971924816	-55415.91693571908	0.43585331880701894	2020.9038727085904	50.70206368727987	0.14259959708656406	-0.7835943814938675	1.2290811365707408	5.16925043406527	5.248133886781441	3.540727970390264	2.540709696904309	3.2298749508908693	2.651576723312444	2.474207926709565	4.713214573932429	5.523550978969124	0.9410210571465873	0.8816545325095866	0.34064250593939244	1.1386023983052747	4.008537319160058	0.5783715341603686	0.33634943124826033	-0.776844299829651	-0.48310346754451966	-5.812344170761608	-4.735338289006776	-5.732676034420646	-5.541779557144692	-4.506492875947387	0.468	5.27278635462673	0.29302854337746786	0.18089168986548576	0.1908795313662695	0.3352002353907787	0.5137429271593316	0.7084911773161258	9.203378704482829E-4	0.8826271997146916	9.203378704482825E-4	0.8826271997146907	0.5573614919214047	2.1085704289624507	0.2653756391806221	2.476302245946429	0.4749972129067103	0.945117577272027	0.49933890055982416	0.5289831558086625	1.8471130787383698	0.46722037807864475	1.3916107923293775	0.5442897181049373	0.4782976316234852	0.8931987607770077	0.5185709555089533	1.0	0.0	0.0	0.0	1.0	1.0	0.0	1.0	0.0	1.0	0.0	1.0	1.0	1.0	1.0	9.0	-54995.38967541057	0.0	0.0	96.0	-1166.716256194151
152680000	-56663.065895572734	-1247.703083857407	-55415.36281171533	0.41715711674130085	2020.922568910656	50.76345227356688	0.2577021535619847	-0.403861007356504	1.9414178501955053	4.830849403026732	6.234643250257375	4.260484790549733	3.1629709083789916	3.1613100635722957	2.166754982789898	2.4310010981470747	5.200546833205922	4.223044255279981	0.8738443162659728	0.6755816500035587	-0.12958886406266473	1.316829655898971	1.9808976211918141	0.4750759850441032	0.49236951938589757	-0.640862583390309	-1.1131646771953148	-5.870546674327947	-5.807581777068633	-5.695888032001145	-7.483921041551672	-5.378869100611155	0.468	5.66488392025027	0.293560517772769	0.17889760756682488	0.1907751677799098	0.3367667068804982	0.42759998510540853	0.7036155743190314	8.281311719617957E-4	1.0736665276700337	8.28131171961797E-4	1.0736665276700328	0.5170943542672666	0.502204492475505	0.11080983036279869	2.766062987384163	1.2104633697771527	1.234550252754044	1.9115386294866163	1.0899784559814276	0.20754151954598	0.5920934687642133	2.0016255167573775	0.595212123247682	1.0166314007335613	1.5312187751149764	0.41528745946902285	1.0	0.0	1.0	0.0	1.0	1.0	0.0	1.0	0.0	1.0	0.0	1.0	1.0	1.0	1.0	10.0	-54999.58703470099	0.0	0.0	103.0	-1173.0784772236784
152690000	-56679.753087931625	-1267.2507839971677	-55412.50230393446	0.423268892316941	2020.9164571350805	51.57397327939454	0.3083015951283861	-0.6113013252869977	2.1947410627735016	3.059035031857122	5.4821283649987	5.866049800055678	3.4037670560162483	3.023424811100237	2.774793679155814	2.4476525775865903	5.135612242511407	4.029506676366702	1.0265762713478572	0.9739183905774723	0.45285034217578857	0.9623680408323726	2.6120435695061905	0.4522914836295928	0.9267613493142092	-1.0077087715804636	-0.8941122384421422	-5.243096250423641	-5.361796157821996	-3.391796648887859	-2.8927192834397393	-3.532646224687862	0.468	5.224566579481977	0.2916175362148302	0.17773111643521097	0.1904673489467351	0.3401839984032255	0.7038264659125467	0.7324811078204903	8.607290346333745E-4	0.8071668754986759	8.607290346333773E-4	0.8071668754986793	0.9187474006560127	0.06314598856290354	1.4635251212967186	1.1099539038953101	1.5645192627555042	1.3926975585915666	1.2921464975644845	1.4035206064464516	0.14223342084220358	0.6729328133661492	0.4042828961730276	0.42598855569265764	0.8685669293282017	1.9051911526406622	0.6964456506945078	1.0	0.0	0.0	0.0	1.0	1.0	0.0	1.0	1.0	1.0	0.0	1.0	1.0	1.0	1.0	10.0	-54996.90166287333	0.0	0.0	92.0	-1206.4146277078037
152700000	-56695.032946107436	-1274.8393515032753	-55420.19359460416	0.41669755381661716	2020.9230284735806	51.51266005886247	0.11722952222224335	-1.3604154422424828	5.058952515186096	3.814755655164275	6.577912250177275	4.075084716584911	3.1910422392808693	2.7522672206348986	2.797419059219648	2.675954240709972	6.692891461614385	4.301014171842572	0.9400137631258413	1.0265792891720449	0.005816061936579547	0.8685109176102587	3.3870106417349435	0.5689266312570805	0.2660922491472643	-0.4227219315656646	-0.6699152872697666	-5.313296570238673	-6.084529336366708	-10.454923648304211	-8.846441641721889	-9.937395762894814	0.468	5.241289764936364	0.2926510865010478	0.17812300313127702	0.19576963360185415	0.3334562767658227	0.9210968694776125	0.7490161967763221	8.632348205862263E-4	1.0598765282572837	8.632348205862242E-4	1.059876528257283	0.7924721207945072	0.4536903490988453	1.0596298480414899	2.0839377772408008	0.9376756106961927	0.4258534095522497	1.6575441406599292	0.725770257761224	0.54030248922051	0.3912601223200959	0.39410944497822464	0.5331503734407635	0.5004129543592584	0.7270277148062971	0.722090127743746	1.0	0.0	0.0	0.0	1.0	1.0	0.0	1.0	0.0	1.0	0.0	1.0	1.0	1.0	1.0	9.0	-55016.981147248414	0.0	0.0	91.0	-1205.7801699447648
152710000	-56653.12080382423	-1246.3331648817577	-55406.78763894248	0.4182322391927096	2020.9214937882045	51.385891402226946	0.16486999350394257	-0.5989167577602812	3.4130855480134286	2.689247141283333	5.350894013491731	5.089673432571056	2.711433515180224	2.7857671925409906	2.810928976671943	2.4164611265627016	6.302151803303144	4.26684699209554	0.9877028552954769	0.9600146436380106	0.2742073518189787	1.2672415095644556	3.074490642670923	0.710722889962601	0.6362984809197656	-0.12573021853188704	-1.1017866260814886	-5.266283157564634	-7.246589795518671	-5.040928174215656	-6.26095459028639	-5.705172145966673	0.468	5.901198208863104	0.29141041485562835	0.17826485348568258	0.19601872461571898	0.33430600704297175	1.005936292356067	0.7640377275574163	8.872933932486542E-4	0.7951769022670253	8.872933932486556E-4	0.7951769022670262	0.8189582004228217	1.184088775474115	0.06509399076109752	1.5686111378919059	1.5525090007735518	1.3385411817632613	0.29601013584559627	0.5062004054111445	0.7423558914885836	0.949585944766809	0.10921916296350309	0.5213083922565003	0.33498910028781	1.3183349787730938	0.45543527037412695	1.0	0.0	0.0	0.0	1.0	1.0	1.0	1.0	0.0	1.0	1.0	1.0	1.0	1.0	1.0	11.0	-54997.57519306516	0.0	0.0	89.0	-1186.518742253852
152720000	-56714.37990216025	-1281.5998757185637	-55432.78002644169	0.41651156925024485	2020.9232144581472	50.9447419309293	0.18846192989739716	0.39044693339431596	4.039260391851282	3.1256680915822583	8.03109402513668	5.125327815776155	2.8934174703905273	2.789097774720877	3.004130318416059	2.7629443671578704	5.597719460480344	3.904192498745859	0.9264900842061565	1.0140381185790077	0.3858602994335977	1.1670167740136548	2.3969346748939584	0.6773240407807717	0.47646444196472754	-0.4775726819910817	-0.7046405278753716	-5.019313668673285	-8.48049595967233	-8.196397650604473	-7.2441612526278485	-5.966132017783839	0.468	5.244040663599741	0.2919512380706582	0.1748589354076957	0.19262779352480935	0.3405620329968384	0.7424686158650903	0.7582582879007989	8.572191931665067E-4	0.8391282303326818	8.572191931665057E-4	0.8391282303326832	1.2661483716760222	2.353295036983027	0.34606889438198946	1.6470122245766303	1.0584569085056816	0.9756469287099253	1.5772960141784536	1.3101104621613364	2.3365548847645368	0.9824698081511778	0.706266370395012	0.31462209940262903	0.5494973183206099	1.5435053846040372	0.8207881267858785	1.0	0.0	0.0	0.0	1.0	1.0	0.0	1.0	0.0	1.0	0.0	1.0	1.0	1.0	1.0	9.0	-55017.545122587275	0.0	0.0	93.0	-1218.5391517553805
152730000	-56745.10970587743	-1298.1476137802742	-55446.96209209716	0.42194997696786085	2020.9177760504294	50.904329054944164	0.537096114534791	-0.18773560335106054	1.7846367644440069	2.570210634722243	4.8189992131540285	4.1619982602357535	2.835437772810686	2.671280348961687	2.6110761554228645	2.57665742227588	5.853684834060159	3.3997324021436026	0.7387032204832436	1.1476407239621687	0.20720837985011692	1.0548371079060792	1.7316640835533035	0.9495756924815063	0.11697396641249361	0.09322614894579861	-0.6171190341682873	-5.082346329531781	-5.635889561953911	-6.016457258391988	-2.79739818362848	-1.919451998760978	0.468	4.28537380601114	0.2931110007717082	0.1787022575791232	0.19137177099556066	0.3368149706536096	0.4656011431319389	0.7212310861242546	8.647565102363316E-4	0.9048127963103569	8.647565102363319E-4	0.9048127963103584	0.9478872313534378	1.4364909344484722	0.2752158579456337	0.047573614572253925	1.09786330068865	1.165944578802364	1.568497743300028	0.8060634411851222	1.3538716351889295	0.46347830905713644	0.09519005840795186	0.2666565283840946	1.6117924577904024	1.2827714966103232	0.2610450683375436	1.0	0.0	0.0	0.0	1.0	1.0	0.0	1.0	0.0	1.0	1.0	1.0	1.0	1.0	1.0	10.0	-55026.69693469644	0.0	0.0	94.0	-1234.651434396394
152740000	-56735.98031543142	-1288.8937860500657	-55447.086529381355	0.42333204304058974	2020.9163939843568	50.81835090332922	0.3380320580436686	1.1238770603920336	1.6874804978015714	3.381600052446623	4.682061905503589	4.7483353585781	2.997005904334802	2.4877999189398414	2.6184538012599154	3.102407463863844	4.607710024812348	3.246317676019963	0.7045611648874256	1.6008754104152791	0.3301426834517953	1.2949128425639256	1.893666499606371	0.6709353611337179	0.07605876077590518	0.30066271909859066	-0.9404008910760627	-4.522055635173184	-3.213834654857621	-3.008568818147016	-3.2517677668096407	-2.7103743086864576	0.468	5.3199428925149865	0.29287221707235994	0.1763138700124365	0.19221805911891254	0.3385958537962926	0.8590524208867726	0.7593371104251685	8.850456904262018E-4	0.8614976854452322	8.850456904262017E-4	0.861497685445232	1.480384625345676	0.6781277583707302	0.9140034077694162	0.08477839830718942	1.1085854829275155	1.0169553421205997	0.34339066581963795	1.3967322722322297	0.22598124515806922	1.3692556302715138	2.8171876434397736	0.42574074494105757	0.5750528700127526	2.027485483345006	0.4468137609344589	1.0	0.0	0.0	0.0	1.0	1.0	1.0	1.0	0.0	1.0	0.0	1.0	1.0	1.0	1.0	10.0	-55035.1869036874	0.0	0.0	92.0	-1224.8518005538033
152750000	-56705.580566808356	-1277.4378788157508	-55428.14268799261	0.4278013443747754	2020.9119246830226	50.46981108751896	0.34701428433664167	0.7962186374814144	2.498104049877181	3.081061305186437	3.91353132018984	4.529049561725435	3.2416813227919112	2.6262383123932516	2.5651767458866246	2.61353082500094	4.797207270680481	3.3824312825599896	0.6661193897479543	1.0776116158231812	0.7660247040362659	0.8875309649525985	3.0867552339155964	0.8906650421182698	-0.10990665346079748	0.21720910874662228	-0.6716467827676121	-4.680118279198989	-5.351547271445112	-4.437066487853074	-3.822214327571304	-5.794135660042523	0.468	5.281310581314525	0.29211574358387643	0.17857342523540154	0.19185406106695765	0.33745677011376596	0.4393242653503816	0.7150624181999117	9.218044184688145E-4	0.8205445478683028	9.218044184688131E-4	0.8205445478683021	0.9762589233801944	2.3738477629705708	0.14769875777535157	0.49828684114535826	0.4835102268827499	0.6413096987459268	0.18048646337514715	0.7396090165554788	0.5326838139179353	0.7451839756285151	1.7053593773488496	0.31046618601254045	0.6087610749050306	1.403523494784667	0.39495301552994033	1.0	0.0	1.0	0.0	1.0	1.0	1.0	1.0	0.0	1.0	0.0	1.0	1.0	1.0	1.0	11.0	-55011.74896488986	0.0	0.0	89.0	-1217.6178836651318
152760000	-56764.723354862625	-1314.6325633479448	-55450.09079151468	0.4190270827300492	2020.9206989446673	49.47378470307499	0.7905247722149169	2.404474689358857	1.5826598294385843	3.2732392075668217	3.7721564722435468	4.42833306025747	3.9843504895098167	2.824974224358606	1.897643552369562	3.2709698264595803	4.244521014113487	3.304858233481823	0.8943879928472884	0.6722347687689694	0.45525133654266653	1.0795696897825127	2.1605354631968905	0.6304320894545439	0.0717566423801211	0.5599959532749283	-0.9364584033987099	-4.610049170355039	-5.531145586256208	-7.100015425994881	-6.4360836724814146	-7.5961054863866915	0.468	5.186917231960857	0.29302415085517863	0.18175257555387647	0.1918248466867479	0.3333984269041986	1.1923753777337913	0.7874335852365137	9.140744204339951E-4	0.9656809655666152	9.140744204339972E-4	0.9656809655666163	2.0982331562051364	0.055494991472224586	0.9105662559966445	1.2461319630875438	0.8123982883367546	1.656807416868777	0.40707460373929993	1.3499681301239228	1.0730180377160565	0.5648110059872381	4.632073234426102	0.6986268874440791	1.1544894703952684	1.1041196107437905	0.5568129506191065	1.0	0.0	0.0	0.0	1.0	1.0	1.0	1.0	0.0	1.0	0.0	1.0	1.0	1.0	1.0	10.0	-55026.693063359264	0.0	0.0	99.0	-1241.634133745922
152770000	-56724.390370712135	-1288.6612813343588	-55435.729089377775	0.4205287420807926	2020.9191972853166	48.865251352440175	0.5882520388057636	3.0491493431072576	1.3733304580244938	2.2825405322348686	3.1160034498878377	4.190681005965138	4.495230132280655	2.1678604218609108	2.5361783947624144	2.9484943134207438	4.073127175796814	3.074286100229252	0.6684615773593059	0.8009759264582625	0.3380070342712409	0.981005225458309	1.5884447008903964	0.47874341121658437	-0.18901147029219462	-0.232690363803413	-1.1104310217017446	-4.254585064916337	-4.103672094910423	-3.756750895242792	-4.0122503898138975	-2.2263827050993332	0.468	5.002973275707807	0.29023148270460525	0.18219092628797973	0.19133945500540825	0.33623813600200836	0.43247193567321485	0.6847805762476754	9.348033225447887E-4	1.0058069572745774	9.348033225447891E-4	1.0058069572745794	0.28483530305690496	0.20734661671385865	0.2771374109902639	2.822845614400118	0.5968320206050138	0.9557440208289566	2.287571905256411	0.4341919736214244	0.22501937127995267	0.7614563666536963	0.5255403654324298	0.2388560365216901	0.9877750727378071	1.3840952595053364	0.3570534149693716	1.0	1.0	1.0	0.0	1.0	1.0	0.0	1.0	1.0	1.0	0.0	1.0	1.0	1.0	1.0	12.0	-55012.58195196228	0.0	0.0	97.0	-1217.632696203643
152780000	-56761.12130624628	-1313.8523077558295	-55447.26899849045	0.4199938077811132	2020.9197322196162	49.03726350572282	0.4998894557512251	1.8467298757194222	1.4379678790053299	3.9386111515167164	3.162053450227135	2.983291391332775	3.355291695184422	2.162068532016519	2.4327565629208476	2.8032443358141004	3.5482913835400036	3.458620259109175	0.7792414029101543	0.9928730492949484	0.7410937515687199	1.0003577177879421	2.7977545614682358	0.36698610346227684	0.13669372478787878	-0.17444897330779846	-0.21620453272934415	-4.287012055443133	-4.26596586669306	-1.7533595897828622	-0.3765770847777121	0.9731732786061915	0.468	4.845736105559459	0.28992401055353134	0.1787239159926945	0.1900268376311053	0.3413252358226705	0.4145195549484421	0.6838042016528288	8.767681440763742E-4	0.9923712952807787	8.767681440763739E-4	0.9923712952807774	1.5924635994835616	0.5454681306643229	0.11110698659113878	0.17081213894119618	1.3600549095878711	0.9559217542459383	0.6304169446340223	0.26535276772473476	0.3446745146185073	1.0787301858099712	0.9973262993704177	0.4808968492316657	0.8593855893744782	1.5535478510680458	0.4026009192052777	1.0	1.0	0.0	1.0	1.0	1.0	1.0	1.0	1.0	1.0	1.0	1.0	1.0	1.0	1.0	14.0	-55023.79686578411	0.0	0.0	91.0	-1239.5485632557568
152790000	-56747.92678354437	-1296.9384032862101	-55450.98838025816	0.4293495036488525	2020.9103765237485	48.479559202358374	0.3168330638522001	4.215331511936487	1.734965169925113	3.840970644795641	3.1885421608100066	4.733796246791644	4.488221221653225	2.1837079007210987	2.457800597999733	3.034095646831174	3.7782083237075574	3.3370761119550862	0.851904768489454	0.8156373831939183	0.6645140634019283	0.8426370663485278	2.69880186457752	0.6718828770463954	0.3105580628736614	-0.3284466970222029	-0.612367474526183	-4.602849197585078	-3.532577970590067	-3.2171037683368926	-6.615739261527259	-8.134895160655098	0.468	5.270898021614616	0.2911952685158723	0.18113015007013925	0.1907479124574405	0.3369266689565496	0.5753433683350538	0.7098321217852737	9.149616494694275E-4	1.0191510014213987	9.149616494694282E-4	1.0191510014213965	1.6178309969737947	0.26501201800777474	0.2451424275285035	0.7411991842443241	1.3870323425056121	2.2986106312162597	1.1184111372797139	1.2578374087114887	0.2095550161457827	0.9735374684417804	0.5503016698905577	0.8246552342189006	0.4801934722600375	2.7978381420441423	0.7334842406196573	1.0	0.0	0.0	1.0	1.0	1.0	1.0	1.0	1.0	1.0	1.0	1.0	1.0	1.0	1.0	13.0	-55023.321928259786	0.0	0.0	93.0	-1220.2992728806425
152800000	-56706.550131116805	-1274.3326612577796	-55432.217469859024	0.4207062714909929	2020.9190197559062	49.333993309011	0.1809101799447086	1.6912634452616007	1.5105108034675752	4.507777831692461	3.296895625510203	7.592780330191655	6.58748630096214	2.2778178211752573	2.486834229940437	2.903110829115669	3.515823134883524	3.5117322343776656	1.0134589567095234	0.6803373278836946	0.7356548639173368	0.5732613202550833	4.041472185463305	0.40511711175924736	0.531179241358775	-0.5535832466493017	-0.3089411102413996	-4.5331146781478235	-5.789437170237887	-6.305673900416186	-8.078483593861574	-10.198366319704188	0.468	5.2004650504301715	0.29379356535867274	0.1777571251608393	0.18805656522055045	0.3403927442599392	1.1346792808282828	0.7834334032818274	8.82479330956244E-4	0.9236910060712629	8.824793309562468E-4	0.9236910060712652	0.3795957493675793	0.5353786366760858	0.16609380094993678	2.4257227659749376	0.6139768448849451	0.9006088782881698	0.27692952829923007	0.6521236011522354	0.2385005505222126	0.2590055419275725	0.4800759041995596	2.1475331890418183	1.0093073287039702	1.6261105352757887	0.3306579182362535	1.0	1.0	1.0	0.0	1.0	1.0	1.0	1.0	1.0	1.0	1.0	0.0	1.0	1.0	1.0	13.0	-55009.35686748772	0.0	0.0	94.0	-1204.5094604552805
152810000	-56739.954602648686	-1273.0771865622328	-55466.877416086456	0.416241340969523	2020.9234846864279	49.98454151899918	0.11223926679030329	5.081166337794174	1.0107674094376384	4.625112620214225	2.6215551337626617	5.171112192021615	4.72674393980822	2.1901707543782063	2.8825420788809084	2.5225677102143687	3.721759038484604	2.908655362125886	1.0291833988256565	1.1997081945169994	0.5508656399970577	0.7272583945809041	4.474325277301847	0.6808473777064801	-0.15828747099888402	-0.8371154298080169	-0.2723204229773626	-4.65665154206522	-11.500633102835112	-11.457156429056072	-12.365160712898028	-13.615836928790223	0.468	5.077210838573574	0.2881763630578002	0.17819016238644753	0.1931401385856449	0.340493335970109	0.5517997008344654	0.7313712433546525	8.155645680516073E-4	0.8232143968384688	8.155645680516065E-4	0.8232143968384683	0.7152415901048358	0.6318488464559783	1.0652130863929932	0.6083300187719799	1.1525587951449314	1.2118653717912675	0.6082599480831329	0.7606571875280161	0.3807591000533185	0.3255959960061503	0.11799000548017206	0.2629300116174158	0.9399653507887646	1.1959152014083607	0.44220174935945605	1.0	1.0	1.0	0.0	1.0	1.0	0.0	1.0	1.0	1.0	1.0	1.0	1.0	1.0	1.0	13.0	-55035.887783381404	0.0	0.0	90.0	-1211.0382557332416
152820000	-56740.93620944931	-1271.991596839016	-55468.94461261029	0.4162370013968102	2020.9234890260004	49.1584070685141	0.17232482852697742	4.317540375355495	2.4310000425368465	3.6634920260708594	3.2144233285669777	3.516409844203639	5.746394486081352	1.9477237659001927	2.724655009360708	2.9836357995145635	3.2699443041290177	3.397949438183312	0.9220115697837098	1.092031354629269	0.4493008775941653	0.5922859054419936	3.1738236821383277	0.5408380823191473	-0.26965626981777446	-1.1393218976260007	-0.13331153608408164	-4.258088936242906	-11.725616640938357	-11.036640754373154	-9.369534865518371	-6.86059339122721	0.468	5.455861534498676	0.2923435610749508	0.18343255050367294	0.19115239424575234	0.3330714941756255	0.7195973437354537	0.742045309617061	9.188657035989141E-4	1.0603183491718347	9.188657035989132E-4	1.0603183491718349	0.9345806211373423	0.4582777307707659	0.2923353232836033	0.7496121955502199	1.463898793214497	0.9584549577010423	0.37713046329639005	0.3301193906123883	0.6026252399333815	0.5234964124223939	1.6903543565627053	0.06060676366036332	0.7590945018612509	1.3650563653991914	0.21180132333982124	1.0	1.0	0.0	0.0	1.0	1.0	1.0	1.0	1.0	1.0	0.0	1.0	1.0	1.0	1.0	12.0	-55033.03975268544	0.0	0.0	99.0	-1200.0637351511393
152830000	-56726.19933584728	-1275.8560046752543	-55450.34333117203	0.4162305178015925	2020.9234955095958	49.06003258186695	0.17025468255422976	3.7587991767177438	1.6309188929573648	5.667032876507694	3.406290211322931	3.6334492749036866	5.420221652001527	1.843558246187746	3.342029605574334	2.6237163432543755	2.755370446555801	3.7494705622140057	0.8380927411001704	0.6851390296813501	0.6060664420013673	0.8097103359140322	3.3753971583816833	0.4051256200419899	0.19604896002728786	-1.0477462945131837	-0.8016219155605573	-3.97390148000416	-12.57187032939202	-8.290966693156582	-10.137232853511446	-12.301001227489628	0.468	4.757482703658281	0.2923210124434274	0.18021603859676216	0.1926363697072027	0.33482657925260934	0.712977479962446	0.7552643166251212	8.776345748828441E-4	1.0674034608881797	8.776345748828423E-4	1.0674034608881782	1.1567981518501047	0.6288821251893709	0.25370275588864943	0.05667589273028302	1.2308369727140547	2.4987091605351326	0.030669372253817783	1.1673777514354544	0.6191054190094363	1.341953494790007	0.32867444006554625	0.6656586977719148	0.8725666153711599	2.090504972972605	1.007437320689173	1.0	1.0	1.0	0.0	1.0	1.0	0.0	1.0	1.0	1.0	1.0	1.0	1.0	1.0	1.0	13.0	-55022.739891692865	0.0	0.0	100.0	-1198.2798177953257
152840000	-56691.6592689125	-1248.1180127727102	-55443.54125613979	0.4164779079286797	2020.9232481194686	48.87280051649952	0.16526998016041294	2.7702170842650293	1.2444149316783448	4.323828446356585	3.0781563224446655	3.657326351824956	4.854964038480153	1.9530386486957436	2.742732945286299	2.4091281842353682	3.4282030869088684	3.6904959461934213	0.7136999392501072	0.7481008706828036	0.6660718197190537	0.6809737333601807	3.0290553922035865	0.17942147884880985	0.19903618118432287	-1.3222332550791402	-0.5839971472067527	-4.491194130233733	-8.625691721896644	-7.735110338182323	-11.162590692162796	-11.425727647131405	0.468	5.292292730872601	0.29047925874854796	0.17878058143041012	0.1922817022745332	0.33845845754651027	0.7281172469017103	0.7630417031010628	9.57572336941622E-4	0.8684707017612037	9.575723369416197E-4	0.8684707017612053	0.8162666783911844	0.5517810015913875	0.3818632057121603	0.002353607110574731	1.9739082711690101	1.0684905992275406	0.1869362416395807	0.6735762627114437	0.4263939317657923	0.7140348280887527	4.446443367798338	0.6338607612012287	0.9277016104897892	1.545709930313048	0.898319495699854	1.0	1.0	1.0	0.0	1.0	1.0	1.0	1.0	1.0	1.0	0.0	1.0	1.0	1.0	1.0	13.0	-55024.916147806696	0.0	0.0	92.0	-1179.1182897994038
152850000	-56738.36564070003	-1278.358561295027	-55460.007079405004	0.4206274006459351	2020.9190986267513	48.87544729197812	0.2163182357155163	0.7424983551094293	2.513115075847675	3.0533664829318323	3.192035079854133	5.295369642676586	4.013850647319937	1.8677985566340072	3.216709449082351	2.4472890939143257	3.741951625406731	3.485183740763687	0.9968976049945125	0.662262689660233	0.4900711649278129	1.1301980986711317	1.5597401230948562	0.4326080666025518	0.6236879080201128	-1.1477097536784355	-0.12944992944049155	-4.972744458276459	-6.306487210861749	-5.326999655968561	-6.6053671904878275	-4.518436934068595	0.468	4.9533910273084985	0.2895640206211436	0.17857562192738	0.19097672286738512	0.3408836345840928	1.4546179358351135	0.8082262171844643	9.141552615837529E-4	0.9191062893886356	9.141552615837515E-4	0.9191062893886353	0.4976123529109762	0.23988474710841268	0.5438762656482833	0.10816677830532251	2.1589424376800346	0.8149265403100632	0.7321329016074313	0.5214100036463591	0.2854628617320007	0.5572548013661259	0.9446662489249661	0.2859198729992008	1.0371528037606852	1.0131727850829528	1.0817081791721328	1.0	1.0	1.0	0.0	1.0	1.0	0.0	1.0	1.0	1.0	0.0	1.0	1.0	1.0	1.0	12.0	-55036.73642559118	0.0	0.0	100.0	-1212.095743484283
152860000	-56710.629941914376	-1277.2878602293774	-55433.342081685	0.41627306059942554	2020.9234529667979	49.56699333717125	0.22538861082522102	1.156435445882383	1.1156249403323155	3.156403337239342	3.843887309402591	3.550191655477871	4.183105164269194	1.7513732515074631	2.9532799473571623	2.487736557544606	4.037193053288594	3.069996019661282	0.803362132731138	1.0030400854173531	0.6654141120912274	0.6625454345713881	2.021299239536578	0.4340818757898144	0.23767463959399002	-1.2174759938355808	-0.5364698794329895	-4.573910714813209	-8.665853595618023	-9.076620561068333	-6.9498674085217	-7.136007529709568	0.468	5.187980048263371	0.29061687158515437	0.18153693749248148	0.19199334120623127	0.33585284971613444	0.7194666330752199	0.7586973267460755	9.180185861640551E-4	0.8794103159371159	9.180185861640536E-4	0.8794103159371164	1.450534906897232	0.4081829975699643	0.6143504769812347	0.2833871481828294	1.4612121241224478	1.3191405600213058	0.06837488216351531	0.3242903673366804	0.3302056191351809	0.5563233759609402	0.05983817472360046	0.4746165752305146	1.4766376337355935	1.4249771386137904	0.5731075863476723	1.0	1.0	1.0	1.0	1.0	1.0	1.0	1.0	1.0	1.0	0.0	1.0	1.0	1.0	1.0	14.0	-55024.68369107235	0.0	0.0	88.0	-1208.738097689906
152870000	-56727.08295387697	-1261.6403832632454	-55465.442570613726	0.41826712579728814	2020.9214589016	49.21063396205683	0.16852125669463439	4.200700788397809	1.0960008347311754	4.4422575339980686	3.4153244995421588	3.7092522800792462	8.38521991347676	1.7825050624433787	3.721010130773293	2.256983182728348	3.847618244010701	3.1385770465799006	1.154350667963365	0.7621553529740853	0.48133378945021543	0.7889854439866278	2.662512384670692	0.42655704568457076	-0.2282157788030248	-1.120377251532462	-0.3428320615664213	-4.489365773098398	-4.482715956615806	-3.2430845757766718	0.5205561557786922	-3.292774764464215	0.468	5.040895356493178	0.2957631849731587	0.17994175222780354	0.19417887593626204	0.3301161868627773	1.153393023771421	0.8061032668370722	9.37492823209876E-4	0.8405639881508824	9.374928232098767E-4	0.8405639881508828	1.229199442710759	0.38036710821037856	0.5393240760951555	0.06939505611019517	1.5652075761797655	1.3692592971038637	0.023846520668014508	0.9727615656377545	0.5872657586673675	0.7120274159704771	0.46892251462758405	0.6486833390836219	1.4625269989833276	1.7311223819290018	0.582496244362236	1.0	0.0	1.0	0.0	1.0	1.0	0.0	1.0	1.0	1.0	0.0	1.0	1.0	1.0	1.0	11.0	-55042.86315151396	0.0	0.0	92.0	-1200.6026007683386
152880000	-56742.12804785408	-1273.9215322639843	-55468.20651559009	0.42347640379039203	2020.916249623607	48.673751181335234	0.4669893937919199	1.7089979292048916	2.2877517436113934	3.828614146558823	4.099810445759319	4.785638916728485	6.468116294775045	1.8399500028083338	3.222656983829378	2.2582232715567594	3.4324250115849373	3.2039892012052276	1.3484694166661793	0.5838155979645004	0.9625563745336251	1.127909416610703	2.1576498980848586	0.4611581453360904	-0.07051327620490178	-0.9710388159557239	-0.08176709451209557	-4.598006382132517	-4.388574066161765	-4.945784260696925	-3.254353753092742	-3.1077641193566876	0.468	5.019056245246032	0.29270739731854006	0.17924544694951086	0.18943391305010696	0.3386132426818438	0.9861074225809403	0.7540318753092559	9.372337704855519E-4	0.9951366933796417	9.372337704855482E-4	0.9951366933796393	0.8607656483918996	0.500959539818187	0.8153910225433469	1.029930938385774	2.189625581663519	1.23374984263034	0.0377161780882106	0.34558125266838097	0.8337219879085926	0.7618714568647206	0.7794517341120637	1.1162387819309265	1.9023238963139868	2.7379606087766297	1.0645557637549794	1.0	1.0	1.0	0.0	1.0	1.0	1.0	1.0	1.0	1.0	0.0	1.0	1.0	1.0	1.0	13.0	-55055.40681480933	0.0	0.0	94.0	-1196.4177950081469
152890000	-56712.58354648744	-1268.532418583843	-55444.0511279036	0.434957537249074	2020.9047684901482	49.12833467432621	0.16549487430304072	2.535497402379541	1.1452632479796199	3.948883069772972	3.8474055932871067	4.890737118497931	6.112546369016525	1.8070890974311395	4.008100356545395	2.459187259227001	3.639064285682773	3.625659272304835	1.4155809075497188	0.5773534303720959	0.8902185158482068	1.1243256706280542	1.538581913062383	0.5657652997135821	-0.0910754219868323	-1.2363449404293894	0.2694517003765693	-4.47469497038212	-4.674056728637386	-6.3767405046162065	-9.351848764623494	-9.447258200982727	0.468	5.01929433827321	0.2933292006747799	0.17912033234039	0.19129377012393006	0.3362566968609017	0.9976036943767109	0.7848700760862278	8.91737435379771E-4	0.9685454437520173	8.917374353797733E-4	0.9685454437520196	1.0301232955271022	0.11539011441378876	0.5664855587810785	0.501546537802525	1.246419596353308	0.9996224495372276	0.13105771328115753	0.9330329471297786	1.4482071563416674	1.1002694508774693	0.10015796512759223	0.3416552476586298	0.6817279007119859	1.4266954308273527	0.7898894155467374	1.0	0.0	1.0	0.0	1.0	1.0	0.0	1.0	0.0	1.0	0.0	1.0	1.0	1.0	1.0	10.0	-55053.10576751076	0.0	0.0	90.0	-1204.6286680324167
152900000	-56706.68033380275	-1277.4680506018824	-55429.21228320087	0.4177117207089661	2020.9220143066884	48.823598316861876	0.3454982190672642	3.1716817417319425	2.0111674080416324	2.2518986180911615	4.03585145815738	3.381913935542271	6.0122690401437415	1.6367676725266818	3.150671577378549	2.426757388220393	4.021651806513783	2.7221238109910586	1.4296516475509413	0.5081824788836409	0.797501217114226	1.3106577030817996	2.010430939545272	0.5135702640894073	0.0544636254929379	-1.2023859730099726	-0.051109822887772216	-4.384966815256488	-5.656606051298256	-3.0272613769085357	-0.9144431221647222	-0.4372979389572338	0.468	5.222897944270884	0.29126199095012334	0.17607453351315341	0.19722744778596837	0.3354360277507565	1.0210773505140416	0.7878428527907175	9.688439200379059E-4	0.9675876587633798	9.688439200379038E-4	0.9675876587633789	1.1955046615784017	0.6870116859385242	0.7712693529231539	0.6218487330480871	1.5997401156253677	0.9433264081459749	0.870075891522009	0.46715743544049143	2.0473060357386603	0.6649702261588509	0.03395033633057148	1.1810359304073461	0.4828828070959269	1.6457416434345007	0.4712264534760466	1.0	0.0	1.0	0.0	1.0	1.0	0.0	1.0	0.0	1.0	0.0	1.0	1.0	1.0	1.0	10.0	-55012.99845338177	0.0	0.0	97.0	-1210.7945154854892
152910000	-56718.11380795565	-1277.160297802197	-55440.95351015345	0.42118484048830485	2020.9185411869091	47.99758023731558	0.20626855717825676	2.4599656621611556	1.4260953320137761	2.0110108891567795	4.523140917200583	5.774771039235537	4.1943473277418075	1.746519055997271	3.0441725704419667	2.6086538436283484	3.6600149560143356	2.6291465079513223	1.373641324681468	0.7816625685548535	0.48623067503563155	1.2541508320554344	2.5397047165405837	0.466352490461782	-0.10969586186056796	-1.298951205589912	-0.9621796272482037	-4.884337592515394	-5.332160759447416	-1.9895389473966216	-4.13830911436784	-2.452048854182115	0.468	5.075164541342172	0.28855366951077543	0.17881392581982383	0.19055268543874837	0.342079719230654	0.8057533532577702	0.7667316762376863	9.629059542666182E-4	0.8410536204268898	9.629059542666188E-4	0.8410536204268901	0.8198483396353335	0.17638509073121675	0.8793944883781828	0.3785393898319869	1.2217400503209082	0.9856140694116168	0.5838271186801692	0.8463970010142386	0.5042837402254057	0.25640733792160636	0.2902138044199794	0.4820771930054241	0.8800596822100711	1.3881527100670437	1.8962649093648039	1.0	1.0	1.0	0.0	1.0	1.0	0.0	1.0	1.0	1.0	1.0	1.0	1.0	1.0	1.0	13.0	-55035.52403446904	0.0	0.0	84.0	-1213.5845742782717
152920000	-56733.50367302628	-1256.5762322591443	-55476.92744076713	0.41690620455668864	2020.9228198228407	48.244642379750196	0.2681235309513866	0.8370993800746231	0.8997717099935857	3.9795188058423983	3.815396995310915	4.665683814272122	3.6380870013048603	1.82301742640729	3.4705833660113616	2.160185484751653	3.983119543212012	2.851283467949274	1.3646285358699917	0.5578877882024843	0.38241093965204076	1.2642994264501637	3.5333179414853637	0.5267057366218532	-0.21258969055511734	-1.4149377658898885	-1.0052210019184726	-4.760778803895568	-7.035439548977909	-6.009913341427057	-4.116284222287792	-5.144314899086249	0.468	5.0243898233547295	0.2902446755603638	0.1777404749406271	0.19239546508180044	0.3396193844172102	0.7691746914701033	0.7684307636323381	8.872079375894241E-4	0.9234568867726527	8.872079375894234E-4	0.9234568867726506	0.5110624579319356	0.2887566950132759	0.6963248212010467	0.19121521011000234	0.7414094464373284	0.6630185784383498	0.5153769197075135	1.0282311182105508	0.4531405117534051	0.6451239763014468	1.3388249654642597	0.1514472102515197	1.0556562947090373	1.0649607321279686	0.6259181013930056	1.0	1.0	1.0	0.0	1.0	1.0	0.0	1.0	1.0	1.0	0.0	1.0	1.0	1.0	1.0	12.0	-55088.09357578334	0.0	0.0	85.0	-1192.6628545453855
152930000	-56742.210861123385	-1273.3453497918028	-55468.86551133158	0.4163157835078715	2020.9234102438895	48.19780441003534	0.3780337189346644	1.3550418793470769	1.4875936534550296	4.324611483691932	4.319298448385008	3.075015745711821	4.926454273573149	1.761281511488754	3.251923830073405	2.1362147696868976	4.08240293873258	2.7301919998704407	1.4096748092331084	0.7009540852487849	0.5883915638384367	0.7696960305098077	1.6556663731313788	0.7375280837118152	-0.4129400964016815	-1.109429163147846	-0.4958937161886311	-4.925916600808324	-8.099656513910945	-9.289263868553034	-10.159183755553562	-13.1285684835813	0.468	4.734219423306026	0.2959821336061285	0.17664206211171288	0.19162824303301465	0.3357475612491455	0.6838858617947005	0.7622152582809503	9.547770788247694E-4	0.9565636041384608	9.547770788247694E-4	0.9565636041384596	1.6839187009507988	0.5853107508706387	2.5564931535403925	0.1817999861811657	2.0176571036689004	1.1618770284761344	0.2566257175072077	1.998627713963454	0.7653984087938528	1.9189090342551531	0.2607981755839215	1.0695550409821246	1.1165678023578018	1.8103081989309011	1.0874078792117867	1.0	0.0	1.0	0.0	1.0	1.0	0.0	1.0	1.0	1.0	1.0	1.0	1.0	1.0	1.0	12.0	-55076.36696386129	0.0	0.0	86.0	-1199.2696870524592
152940000	-56701.868333088845	-1261.7246817681755	-55440.14365132067	0.41741583902487944	2020.9223101883724	48.423367347630204	0.5647662936560165	2.370131792453687	1.4499947814538467	3.2554593500232505	3.5976695450021494	3.9043674837689486	3.641837599109482	1.508018658939117	2.9283671101590123	2.3849583578667044	3.511181455189635	3.4320516459870953	1.5267740552163538	0.5707284262529075	0.5417576946106573	0.5293107070783617	2.972905580597446	0.8285248842998602	-0.3956766320544537	-1.3352155562782155	-0.6863189097170592	-5.4009289659291415	-5.1174110882257935	-5.193854079546936	-3.364074923508577	-4.684177850918658	0.468	5.320163701200408	0.2931257382479173	0.17890357785656638	0.19130198898640693	0.33666869490911094	1.1473291354715949	0.7943903790018996	9.940654753331046E-4	0.7659871264798074	9.940654753331005E-4	0.7659871264798056	0.8649000015447453	0.779014228069409	0.8362418785512834	0.035012776051568426	1.037075092467614	1.4231487795348898	0.5848365920253801	0.9691374868856273	0.6459037582969593	0.5683710469550413	0.028401867289627812	0.4769661971108058	1.2043550187298542	2.0702212036763044	1.1015780188257878	1.0	1.0	1.0	0.0	1.0	1.0	0.0	1.0	1.0	1.0	1.0	1.0	1.0	1.0	1.0	13.0	-55025.708515583705	0.0	0.0	89.0	-1198.6845918908107
152950000	-56710.276442636925	-1298.4822011428384	-55411.794241494084	0.4166631769250849	2020.9230628504722	48.291631628166584	0.2559041134000604	0.21526130434918966	1.275780317275826	2.3423440911895095	6.087345953758703	3.3710213113856926	3.292829918951242	1.8729213591703242	3.5302866199373515	2.2912208472572115	3.3942139354043595	3.0892743251866106	1.5467142675175731	0.8463040185244091	0.4055312718704305	0.554215149146267	2.1963838759196035	0.7101250080940235	-0.3244936159928396	-1.5052254438131858	-0.9704290119765646	-5.018301260814398	-6.237584055022478	-7.3035495793517855	-7.563645504515401	-7.200770205270687	0.468	5.194916924973204	0.29141430038210475	0.17885039346821913	0.19325164477106105	0.3364836613786166	1.122517792296532	0.7852539653674209	9.470486277149659E-4	1.0257054866476276	9.470486277149651E-4	1.025705486647628	0.6619849434269652	0.3058139521752553	0.933198841464484	0.11304392161458492	2.142532415737198	1.4223363938225912	0.4633452364382015	1.447850719795987	0.3866019656221729	0.6925261571654173	0.2851191426488219	0.2844350546616142	0.6696362260902565	2.791355929108821	0.3772230341301555	1.0	0.0	1.0	0.0	1.0	1.0	0.0	1.0	1.0	1.0	0.0	1.0	1.0	1.0	1.0	11.0	-55025.35192147488	0.0	0.0	86.0	-1228.1346152845178
152960000	-56737.564022662555	-1303.4370378183582	-55434.126984844195	0.41877745302554276	2020.9209485743718	49.080772603121076	0.24353550030652857	0.3994992970346908	3.218840456174816	2.4491334276575984	5.211576418972374	3.239124285547984	3.473317628960495	2.1402701743153205	3.322291252565728	2.366343673905685	3.6857500444539593	2.270016381255032	1.5614374525041013	1.3833984698265072	0.15507036475828728	0.49831781436389105	3.6393644844476674	1.186999216739121	-0.3576023465275781	-0.980509751892632	-1.0037318774691308	-5.334643215470242	-4.164220644684849	-2.961517854780662	-2.270933066061904	-1.3817326973063144	0.468	4.933284464502789	0.2913815311156837	0.18267388217749395	0.19236610678821237	0.3335784799186115	0.7794238391653486	0.7611434120799914	9.285632634391574E-4	0.8316229333515418	9.285632634391548E-4	0.8316229333515404	0.8767935197980637	2.2761136906748725	0.5199252370289629	0.17082704616994698	0.990651708271255	1.1146464660007138	0.5597242442394863	0.6427336900992868	0.20203340853258947	0.6312809344157232	0.9705907149782778	0.7062198851771628	0.8617318285107886	0.9448326744726934	0.7152766657825249	1.0	0.0	1.0	0.0	1.0	1.0	0.0	1.0	1.0	1.0	0.0	1.0	1.0	1.0	1.0	11.0	-55038.780104091056	0.0	0.0	91.0	-1243.5202848724093
152970000	-56783.757940550095	-1310.8864399866281	-55472.871500563466	0.4169081630803645	2020.922817864317	49.72302367052514	0.6246554467254919	1.3921999640297062	2.9186174168823107	3.0448974830918165	4.274197125441654	4.896256064090384	2.8979121805372117	1.9787940544306974	3.1288199373005723	2.2685784416528834	3.831187739987064	2.4818331372573526	1.59935422274469	1.2971606787810257	0.42897767127799613	0.6168348884059094	3.364951048883377	1.2500614528871417	-0.21582138990766178	-1.3840463309102642	-1.7881020255350446	-5.197156488101491	-5.183838721198319	-5.372173390111415	-4.099085542736544	-2.9028666518788038	0.468	4.859719004927504	0.2936699258495188	0.1775810165595004	0.19451552321031199	0.33423353438067044	1.1270373983443784	0.8076410960575504	9.061377677753707E-4	0.938324566727321	9.061377677753702E-4	0.9383245667273195	1.0510807918825218	0.10276804416078966	1.1625506036822266	0.9632918265144026	0.7749121327394081	0.997932634128354	0.09112605241576777	0.5760887043350884	0.04510267971895073	0.6688087386204211	1.302520371390141	0.879679968705158	1.22838024717929	1.120298558140935	0.13954824372969588	1.0	0.0	1.0	0.0	1.0	1.0	0.0	1.0	1.0	1.0	0.0	1.0	1.0	1.0	1.0	11.0	-55073.263124645826	0.0	0.0	92.0	-1244.5395618564412
152980000	-56744.430797960435	-1295.0014250755785	-55449.42937288486	0.4180398214129839	2020.9216862059843	49.51770404969538	0.256515893504343	2.562418414967984	1.8448770485921968	1.8886255411956971	5.406044141121757	5.518709972067592	3.123941158717438	1.9169000244981689	3.5932403060865323	2.491466774911683	3.3410761851145345	2.67261422978023	1.368524294999562	1.2835585204003404	0.28720651380508905	0.5615284765356586	4.383492032137242	0.9630165549934433	-0.5943955619825045	-1.4099229192640466	-1.4072030148479024	-5.630378290228068	-4.217738208422373	-2.742227980594891	-1.3106060501069887	1.1182817339501296	0.468	5.005859378130954	0.29417794482892157	0.1734276426986912	0.19280365801646626	0.33959075445592257	0.8302968614932816	0.758234555347188	9.315459662942321E-4	0.8633803545238639	9.315459662942331E-4	0.8633803545238664	0.28214206502009204	0.42470269740686967	1.1493334436353493	0.3116871127370368	2.5174892300336666	0.49872597584722245	1.9330854601513148	0.6986152015630559	1.0377789622049918	1.669189339940072	1.610703146488001	0.5333375154514239	1.5900314750320212	2.640160382368251	0.6282074218195005	1.0	0.0	1.0	0.0	1.0	1.0	0.0	1.0	1.0	1.0	0.0	1.0	1.0	1.0	1.0	11.0	-55041.080093587814	0.0	0.0	91.0	-1227.6187629675492
152990000	-56721.482549527325	-1272.7454496640637	-55448.73709986326	0.41696246132969284	2020.9227635660677	50.41006908135551	0.24184994631606663	2.17984545986596	2.202032929830307	2.3969341162381124	5.347944095974844	6.019653319176757	3.1663603509230813	2.0248358371562944	3.58758369043536	2.533830429547501	3.0636190008792217	3.174887902870426	1.3378490444183255	1.3794086170247772	0.39211435435450376	0.24415039396911742	3.7009595350904347	1.5267645041399895	-0.19896377627164225	-1.8541373438942321	-1.020319675338037	-6.117150371925631	-6.43473631514109	-9.179635750063436	-8.322907711017672	-7.799683224877447	0.468	4.769895739867171	0.2921327786725356	0.17799002142416773	0.19188725336271897	0.33798994654057923	0.763535704403535	0.7652980225033669	9.495239693995078E-4	0.7745515309073535	9.495239693995095E-4	0.7745515309073541	1.326867639702928	0.09479780000585969	1.0492710642976	0.05738664103742795	1.2950906332513856	0.3713935168608635	0.1287153542122473	1.0923179954845035	0.5124858371173024	0.801790180973857	1.2430825539972925	0.27715914811468667	0.6766389751791712	2.278568030686958	1.1321058387582543	1.0	1.0	1.0	0.0	1.0	1.0	0.0	1.0	1.0	1.0	0.0	1.0	1.0	1.0	1.0	12.0	-55038.130907937484	0.0	0.0	86.0	-1212.267274321555
153000000	-56707.33451612333	-1265.5189946504681	-55441.81552147286	0.4171209795174164	2020.9226050478799	50.38806838814266	0.29800662386090326	2.970367138558703	1.9519524290711097	1.774224624292068	4.650662373853645	5.784993836374408	3.140958241071558	2.053720328928883	3.4710353136997103	2.258057621900394	3.631056283733388	3.1764210449453736	1.1576918831890297	1.432452449637603	0.33366933101352253	0.3914209059830074	3.873812709867128	1.8782730238406173	-0.029637731630418718	-1.684313842251417	-0.9306721878819975	-5.370024006793646	-6.284071458941805	-6.474414988381002	-7.0998281865835295	-5.947774865881623	0.468	4.7148443495575165	0.2907979903432514	0.1820575507741796	0.19371252308695816	0.3334319357956125	1.3281887041489515	0.7973522009840129	8.641952872464548E-4	0.8998969622506371	8.641952872464532E-4	0.8998969622506362	0.9395769494955274	0.3900128100636615	0.6782890243674469	0.16253532146587008	1.6227513691450197	0.7836832845655478	0.28031396029983285	0.7984453965505665	0.6246806457227386	0.7520862489254307	0.6752521916140076	0.0188231339108462	0.7117830619909901	2.4019099532881394	0.8979720496532138	1.0	1.0	1.0	1.0	1.0	1.0	0.0	1.0	1.0	1.0	1.0	1.0	1.0	1.0	1.0	14.0	-55029.611781674736	0.0	0.0	94.0	-1192.9343849538113
153010000	-56750.54517386582	-1274.438905767937	-55476.10626809789	0.41630887861974497	2020.9234171487776	50.51440189558299	0.2732477276136989	2.2842942124348857	2.1544091617799506	2.501471427367097	5.941260784824104	6.857713273972034	3.2925070058919084	2.2818667810020727	4.264565645502002	2.263668894068183	4.579310936645181	3.3229338882907355	1.2967523457465764	1.3084068431830818	0.561111786496381	0.5131469402860245	2.385279928022781	1.5398560136672037	-0.08241807796866711	-1.692456903613941	-1.3075351800717196	-5.736846402092711	-7.964817839167721	-6.399691535281982	-12.595642706962805	-13.23411273757377	0.468	5.245375325226789	0.29045278861777885	0.17673454397861404	0.19456625781588016	0.3382464095877286	1.252314334189408	0.7725934574058361	9.287718026677375E-4	0.8861529976960212	9.287718026677378E-4	0.8861529976960211	0.7550361649488891	0.3715191680999495	0.8776389190872234	0.16740799310923685	1.3154946730600277	0.8337518582829403	1.0973054465083103	0.5703253906517279	0.3326982704081824	0.7762198673024355	0.30926080949857343	0.5585648783354958	0.9544268528462658	1.0728598002008165	0.7452732689244721	1.0	1.0	1.0	0.0	1.0	1.0	0.0	1.0	1.0	1.0	1.0	1.0	1.0	1.0	1.0	13.0	-55046.607264493156	0.0	0.0	97.0	-1206.0984653734542
153020000	-56752.41419168447	-1263.1447524399066	-55489.26943924456	0.41688212779094075	2020.9228438996063	50.35625507418142	0.20887824668527355	3.2038071691781638	1.9836924118461536	2.760867333046803	4.9731427619332065	6.248749085588935	3.2245588791722493	2.7331511292472532	4.221477142030015	2.0612855434215422	4.006876475636699	3.3369552821112527	1.1830655930233465	1.2293301325616453	0.4301649911114526	0.6969005357330491	2.674664087352905	1.4980888991301673	-0.007027622609868604	-1.5940179438754942	-0.8579341137921218	-5.9656844286213255	-7.232384451811033	-7.570502410840179	-6.776181380275662	-6.761266006460081	0.468	5.047774114887968	0.2935141107503969	0.18072579910688527	0.19200651554303308	0.33375357459968635	1.1187526332406712	0.7806357243376547	9.257119389375523E-4	1.1220731948900597	9.257119389375552E-4	1.122073194890061	0.5383146181275602	0.5681500481490339	0.4587701989806282	0.1835201704880644	1.2751727690299042	1.2397799637196465	0.3095090168055471	0.9195461080325362	0.5698083158681583	0.85398877094061	0.372214783370269	0.9058399452670515	0.7155551927963775	1.0452504448997622	0.7560626959001415	1.0	1.0	1.0	1.0	1.0	1.0	0.0	1.0	1.0	1.0	1.0	1.0	1.0	1.0	1.0	14.0	-55077.29756439038	0.0	0.0	94.0	-1180.9969985617508
153030000	-56748.471067012884	-1251.3776139565932	-55497.09345305629	0.41662040355111274	2020.9231056238461	50.80375893402592	0.3299451829377628	2.549940098317668	1.3737204745963658	2.7244806147391616	4.527591746402058	5.914557947252676	3.2576393899901013	2.02432342128175	4.283309519523783	2.4391229196649844	4.217147708207001	3.089448340624328	1.094783557231139	1.3515402468807678	0.4555281343532151	0.5821602038733267	3.5431040378312595	2.3508307035420604	0.18144658732293167	-1.5931019808574551	-0.8359171671697245	-5.19236560161396	-8.418739559998853	-9.31641708712284	-8.710523091197842	-9.194199523307454	0.468	4.960631768439344	0.2929952202391351	0.1788964488289923	0.19072712295435465	0.3373812079775195	0.9588835784235615	0.7861656290615829	8.90012576743482E-4	1.1673483041343902	8.900125767434809E-4	1.1673483041343864	0.5859916602766579	0.15811971274623018	0.6455526080346776	1.0780874224448942	0.9369083750500828	1.002495248629777	0.18159843342492293	0.418115864128066	0.309334705307861	0.16361121345011062	0.5194706678093282	0.49462406732704234	0.4440305087830505	0.9020475159585412	0.41204525996532454	1.0	1.0	1.0	0.0	1.0	1.0	1.0	1.0	1.0	1.0	1.0	1.0	1.0	1.0	1.0	14.0	-55089.81257623392	0.0	0.0	100.0	-1168.7587921236259
153040000	-56750.821060213915	-1250.8528696289359	-55499.96819058498	0.41623785475728875	2020.92348817264	50.2324421481225	0.08879754141807315	5.077082203679847	1.341259494525541	2.6109703409512948	5.418059427494309	6.35264781692642	4.040678429532313	1.8075794940519136	5.045737441541253	2.390783577248922	4.209336077567502	2.7242668745620904	1.5707426478538669	1.031285285467157	0.08437477148118229	0.469526005554666	3.188818924883055	1.2529320553572372	0.27677823607807495	-1.5567906364992776	-0.3713683854930727	-4.719144315809028	-9.632268519129916	-6.485516471778006	-9.245354599413618	-12.590708226624798	0.468	4.987674928614913	0.29198228186070685	0.1797594488929308	0.19222340478408845	0.33603486446227543	0.604766697150591	0.7191469532348456	8.862288561303143E-4	0.8547367575384461	8.862288561303139E-4	0.8547367575384457	1.386530644952687	0.8944489591298995	0.6039344019309869	0.31070500825396835	1.210863583709901	0.8602056703949842	0.033948164343605286	0.9788133007900962	0.5593365869567285	1.1688942585097264	0.8169484187000022	0.7420900751091419	0.5513467932646937	1.316153567739121	1.0883802643977611	1.0	0.0	1.0	0.0	1.0	1.0	1.0	1.0	1.0	1.0	0.0	1.0	1.0	1.0	1.0	12.0	-55077.238270555834	0.0	0.0	94.0	-1187.5057247063235
153050000	-56734.186621845525	-1241.0651030102647	-55493.12151883526	0.4165394105414349	2020.923186616856	50.2416840297041	0.2767091984013555	1.4459421817375102	2.4976120341184944	2.0349822135025706	6.280985995852341	7.955130054617229	5.144044486487946	1.721432172136966	4.116316187737831	2.212265525500102	4.098408594423451	2.5007758957149457	1.5786912977384107	1.4097754537890042	-0.0904483383798732	1.1626096747381038	2.714257689103999	1.8401440761883938	0.17213660756699384	-1.7608050123262051	-0.831119582471904	-4.374486976587172	-8.231729911081048	-10.88316944166513	-10.924523499333898	-8.427331646325598	0.468	4.782386212377031	0.2926116414049269	0.1789273524985389	0.18900340441723568	0.33945760167930006	0.559694172282298	0.713773873176455	8.60166258282977E-4	0.7814376503166344	8.601662582829762E-4	0.7814376503166348	0.9874178108544187	0.8169488092900512	0.5102799196356016	0.5551988895911053	1.5329366823628918	1.7211107469304605	0.8973676904785947	0.6114349833317805	0.4518521416636847	1.2687038632583727	0.22341052465167757	0.7514778092837596	1.0614910063382914	1.1367467469655246	0.8124239831051911	1.0	1.0	1.0	0.0	1.0	1.0	0.0	1.0	1.0	1.0	1.0	1.0	1.0	1.0	1.0	13.0	-55075.739685652974	0.0	0.0	90.0	-1177.187771596301
153060000	-56719.223889869885	-1238.4980416538106	-55480.725848216076	0.41795704491481084	2020.9217689824825	49.61879430024875	0.31563638560353235	0.7619496831283861	0.6166612440100967	2.4115808123385944	5.342379246489421	5.683038717228397	4.050386761313905	1.688714454258905	3.867658597510758	2.17703842998476	4.743423919266939	2.5183194898690995	1.4036738070077248	0.9778081468258784	-0.01552401406831838	1.4728391874761102	2.4151732295975057	1.5476604089364896	0.2904546511636478	-1.4999169992516193	-0.5820667365097629	-4.559812081916273	-2.520324319687165	-1.7879257726717643	0.10127707131474839	0.8210014908085643	0.468	4.51102484454121	0.2914598741032146	0.18193564803150844	0.19273292133922054	0.333871556526058	0.9055329882451033	0.7502906926285596	9.592795270296412E-4	1.1066878146573231	9.592795270296406E-4	1.106687814657325	0.7089155703930805	0.18544403295234715	0.4885278517396699	0.4009192879383741	2.0379278472855047	0.8537664622875492	0.22769714543307312	1.1208520972191995	0.6636781412548539	0.5636591688799918	0.8688876485487349	0.8996271499093419	0.4677019970974913	1.3240451220702696	0.9502885216566388	1.0	0.0	1.0	1.0	1.0	1.0	1.0	1.0	0.0	1.0	0.0	1.0	1.0	1.0	1.0	12.0	-55072.004410240035	0.0	0.0	95.0	-1162.0667586488655
153070000	-56724.09164326593	-1217.9393078950125	-55506.15233537091	0.42702210572361554	2020.9127039216737	49.53989761739207	0.1977372287339704	4.231735969299143	1.432517289382013	3.040440625324126	6.72504735046877	6.91654506499629	4.634456141654632	1.5616827817601853	3.5588020652615935	2.3478831017509343	4.832653439968339	2.832502087229059	1.2099156111020573	0.997743304095014	-0.05875185276638103	1.0855621679790897	3.2230521927037006	1.4053897127292725	0.22689200249742164	-1.5784206053372287	-0.2680582330421189	-4.245003076161989	-4.3919241722492	-3.1321466301359564	-2.907971119552114	-6.93313171252395	0.468	4.920687270924817	0.2889903660506354	0.17737221578353254	0.1929122700286103	0.3407251481372234	1.101475648368146	0.824489308438213	9.158780833677727E-4	0.9999997410380497	9.158780833677751E-4	0.99999974103805	0.9563621689740732	0.02092496379623835	0.5306628603793748	0.5505079060217483	2.424337840594301	0.6210156568109128	0.7126759314197199	0.22502649779225353	2.219721361215918	1.4183452520377562	1.6612389816753383	1.1623498850956318	0.5420980592936907	1.206826413706556	0.5458833491826222	1.0	1.0	1.0	1.0	1.0	1.0	0.0	1.0	0.0	1.0	0.0	1.0	1.0	1.0	1.0	12.0	-55095.478498687386	0.0	0.0	93.0	-1143.8524028224363
153080000	-56695.483668337445	-1233.6997575032426	-55461.7839108342	0.42308725822964477	2020.9166387691678	49.6708824182558	0.28789993988364393	2.021069291861179	1.6403197156931872	4.516570051702231	5.030762939285945	5.256506996534879	3.9498897342338375	1.8443707573222834	2.80639764242817	2.4300901773386197	5.108515373174356	2.5880111985511776	1.5506566200681344	0.8035380584259673	0.03684340072797447	0.9702504117563229	3.690655403006515	1.4866203365969175	0.28722034153006215	-1.277121753538107	-0.10437776679685179	-4.1938536978501855	-5.811250458862791	-6.659484526544866	-9.329045119135603	-11.274869132691656	0.468	5.059676216047313	0.2907534241030397	0.18081332219471094	0.19422432213234572	0.3342089315699052	0.831996963875148	0.7675340939916939	9.39662127299858E-4	0.898691422583228	9.396621272998592E-4	0.8986914225832283	1.8105068297929143	0.13902721896928605	0.9346640619546115	0.7368873993510137	1.7561273831383257	0.5075283652623264	2.945208327970963	0.8013089768961429	0.573210956390732	0.6310790861446267	1.0733536453196608	0.8230647921844	0.10839062335501057	1.3549010859008677	1.0064908036715035	1.0	1.0	1.0	1.0	1.0	1.0	0.0	1.0	0.0	1.0	0.0	1.0	1.0	1.0	1.0	12.0	-55062.14584658513	0.0	0.0	86.0	-1164.2897838306344
153090000	-56695.67878559269	-1270.7834200054776	-55424.89536558721	0.4172358911313799	2020.9224901362659	49.3336728772527	0.3375464139246026	-0.3938320885738786	1.8074046236467933	2.537802100199673	4.637078291028558	6.999821624464109	5.524669721057064	1.7710740877378286	2.9761472240897286	2.402975486608046	3.9615612284950448	2.213063576128004	1.7595861839752318	0.9536639002222669	0.06471967824894839	0.8928358638356099	3.7926808735419315	1.7826686447249707	0.04225057829101517	-1.3223763851845565	-0.6637219334181371	-4.81644915526929	-6.935811912002172	-10.840992930879208	-11.148944229747661	-12.229055079879839	0.468	5.20841057700341	0.2923074520120279	0.18176661706935682	0.19106893685713053	0.33485699406148633	1.1409079845351793	0.7765849122345243	9.297653441347746E-4	0.8383139469727416	9.297653441347726E-4	0.8383139469727389	0.682546365206904	0.4205615061649588	0.552311670993896	0.2542610467675456	1.123106240245377	1.697190508373041	0.1866421425705469	1.3449454530837448	0.5342315739022844	0.9614539226374476	1.6922432823941196	1.3207261553424001	1.6753275344904497	1.2739593212324776	1.1905295423820432	1.0	1.0	1.0	0.0	1.0	1.0	0.0	1.0	0.0	1.0	0.0	1.0	1.0	1.0	1.0	11.0	-55035.05070994202	0.0	0.0	84.0	-1206.4730763424295
153100000	-56748.48172744161	-1284.616781769593	-55463.86494567202	0.4162967048287731	2020.9234293225686	49.10258523743239	0.19009976370456538	1.6094409313251739	1.236851230826435	2.7814575421045844	4.400160520993408	5.862157274929695	7.031950256876388	1.583763327172854	2.321727756119418	3.6432586797823707	3.275135542041904	2.5308083929641105	1.7519965055398874	0.6713584747746592	0.1418529495036198	0.8698870706642418	2.361142841729769	1.4667895612687871	-0.09852192182478298	-1.2328454910513496	-1.1413114401884823	-4.416622963763266	-5.877490196743514	-4.651597913002299	-3.8558835931463697	-8.203530238784888	0.468	5.6500228619801	0.29268107517180947	0.18009407200632108	0.19106893685713053	0.33615591596474054	1.318619076128862	0.7684539276817578	9.39630139578388E-4	0.904437901395063	9.396301395783877E-4	0.9044379013950632	0.981296330756296	0.14652406321744732	0.8753889817243012	0.09301953281776544	2.1057166471671707	1.8974641633297824	0.6069343858692628	0.32503112479158175	0.12212989674391941	0.5961191203873328	0.0010905800498251061	1.2331811940777797	0.6951828786552591	1.4440374002891272	0.5559805092809295	1.0	1.0	1.0	0.0	1.0	1.0	0.0	1.0	0.0	1.0	0.0	1.0	1.0	1.0	1.0	11.0	-55053.15522340841	0.0	0.0	92.0	-1220.5448667113078
153110000	-56749.400158216544	-1294.5849497940249	-55454.81520842252	0.4225965311466533	2020.9171294962507	49.3567863019521	1.0315911268893123	1.3461537218082777	2.1639102781627786	3.482282772219664	3.7047876943707276	5.057615043074229	4.254883065645541	1.5273680768227216	2.54924467071418	2.6201843308746433	2.775423286765776	3.216842280705836	1.960680146831091	0.8294386700915697	0.21393322418927707	1.2992924277705404	2.781360115082972	1.2446423488305935	-0.11393879223521464	-1.0666291887893558	-1.0692689770689006	-3.9241571222623737	-4.361625006094015	-5.49064985422563	-4.605140917792649	-5.318822195591481	0.468	5.166532906035605	0.2929796414089568	0.1783158930807384	0.19250601021116467	0.3361984552991417	0.7658461026854368	0.76855262122774	9.47570744000147E-4	0.9004982461921698	9.475707440001461E-4	0.9004982461921688	0.5509273327273936	0.45051868557523556	0.5643858549548246	1.207519124479067	2.8736773376222744	1.9210382122742022	0.15566501442819033	1.5265886427710416	1.8415596258924092	2.913005776425984	7.944472639088823E-4	2.831894584503033	0.8268253470338228	1.0621947667390912	1.1940395756350712	1.0	1.0	1.0	0.0	1.0	1.0	0.0	1.0	0.0	1.0	0.0	1.0	1.0	1.0	1.0	11.0	-55050.22633367575	0.0	0.0	92.0	-1221.7846750253136
153120000	-56711.71388308123	-1264.0443727179409	-55447.669510363296	0.42836737958291254	2020.9113586478145	49.11794657960526	0.2808149370918864	1.1654451108267312	1.7806152348409654	2.5660620324601373	2.5830590246427434	3.3130961713722575	4.719711570001706	1.33702185369726	3.272826423119087	3.5915233553861174	3.2424869803249803	3.2380521601972747	2.1110639157972098	0.9138384400758319	0.2732229516215914	0.9661829680978066	3.4711363570193843	1.2423423420240574	-0.1654749811296202	-1.0209969849310372	-1.1276321889971006	-4.5385885111937	-4.196368053250699	-5.495078788423331	-5.644104911666502	-6.84511797300855	0.468	5.160297661637638	0.29335056619967426	0.1774863868840271	0.19443965817649725	0.3347233887398029	0.5501378756046318	0.7108102978815171	9.414718987741232E-4	1.0870236362853758	9.414718987741211E-4	1.0870236362853711	0.6809230872817228	1.5116655423732268	0.5957916814907778	0.20787981659340457	1.077528583786522	0.8107225535233997	0.16542077968228971	0.5894967208300417	1.5803441613054867	1.1420673507850212	0.025833831082942748	0.635196011102214	0.4219700736930746	0.38881201700647305	1.0544671777642263	1.0	0.0	1.0	1.0	1.0	1.0	1.0	1.0	0.0	1.0	1.0	1.0	1.0	1.0	1.0	13.0	-55048.84256346934	0.0	0.0	93.0	-1188.2087466769979
153130000	-56707.3355398641	-1247.7727292657019	-55459.5628105984	0.4291896913872606	2020.91053633601	48.735155777910286	0.2739148115932296	0.5681693157595635	0.9480872559874369	4.347189470957894	2.863693681217128	4.896069291153627	6.065116223963376	1.3386869093222284	2.8241400832415744	2.551339213503898	2.8187107039232764	3.175917594982702	1.6945665522172835	0.7216699994249322	0.18570741556605908	0.8167562736200367	2.3917669852092445	1.5343072456943083	0.047566856456703804	-1.0611153847119237	-0.6060740376401476	-4.445241238525948	-3.349375802260838	-7.160555090078334	-8.185355390145489	-9.162074073828002	0.468	4.923410732929156	0.2986430252688994	0.179187122611108	0.19241776767116653	0.3297520844488275	0.7851883813696825	0.7471428647270981	9.503990947441241E-4	0.9900403901299941	9.503990947441219E-4	0.9900403901299901	0.9142266920185262	0.2933358103278032	0.8227261113871838	0.7378098866387293	1.5588180933632174	0.6547780996556626	1.5743219583120887	0.5183226742277947	3.303673276108284	0.5311982507236637	0.5593016249565796	0.6724252291437081	0.8261745419966631	3.000923268980381	1.3955213963688737	1.0	1.0	1.0	0.0	1.0	1.0	0.0	1.0	0.0	1.0	1.0	1.0	1.0	1.0	1.0	12.0	-55062.451932151955	0.0	0.0	89.0	-1172.7133548779334
153140000	-56730.920007173714	-1257.4686296807563	-55473.45137749296	0.43642261375751057	2020.9033034136398	49.35985880514454	0.33428319982449006	2.211431749564887	1.9304390255280963	3.2507903748171776	3.9643452117998326	5.893339763247959	4.4423167544786475	1.4801233170992054	3.2044345622259174	3.0058739329435684	2.9777050498248143	3.1686753187810166	2.1608420119882408	0.9418740983820001	-0.22620058025811873	0.8282341021339414	2.343259173422629	1.5928268162018224	-0.06632754198888166	-1.2088429290787306	-0.2545344075855179	-4.17533023468268	-3.6266306672034645	-2.963917714217459	-2.9593928654496438	-3.9285995095639756	0.468	5.07183704728318	0.2920596276246157	0.17857911404581361	0.19063918940591695	0.3387220689236552	1.4107590761355047	0.7871676622060161	9.430548442769906E-4	0.8331744602974606	9.430548442769896E-4	0.8331744602974603	1.1442533719151877	0.3822180756889069	0.9199329834692996	0.8882318441756566	1.133781906735908	1.0442382637280823	2.4793350955197395	1.176644581816386	1.5222342523909125	0.6923146339316928	0.6953781399297247	0.6088233315937492	0.8583911941188312	0.7384987507647761	0.8768531993943379	1.0	1.0	1.0	0.0	1.0	1.0	0.0	1.0	0.0	1.0	1.0	1.0	1.0	1.0	1.0	12.0	-55068.16732988201	0.0	0.0	88.0	-1190.337252070543
153150000	-56776.80771748693	-1281.1522015133285	-55495.6555159736	0.4486985037587924	2020.8910275236385	50.02067813842049	0.368663093859226	-0.03623878141537851	0.9143849564341275	3.9223315146085858	3.531782215995495	4.1895725218886195	4.209438252984553	1.6964912940969863	2.807802689600977	2.886295784867202	2.9843255920548746	3.05289644940807	2.3843009268755293	1.069375313828468	0.04483194447523821	0.47707588742486573	2.3584180710917124	1.8675095301737399	0.23835278650238773	-1.0884611589423911	-0.12829460230347983	-4.286268616966745	-3.4782722983513863	-4.618820646032917	-6.118847532367756	-7.85422040450664	0.468	4.819084195996355	0.29204029356729233	0.17711149785790217	0.19192438607555848	0.33892382249924846	1.1090767270090822	0.7811842509922033	8.694071923191118E-4	0.6530415384983392	8.694071923191145E-4	0.6530415384983399	1.7454573570590883	1.057481890630966	1.6178778040941753	1.449338537743198	3.345172045696196	1.499420703008893	0.7567859050767927	1.4019925815346903	0.7554155207468024	2.4862291415081064	1.2397982488777093	0.7786154936702129	0.9054419169988148	1.3373990717552622	0.8062334287447551	1.0	1.0	1.0	0.0	1.0	1.0	0.0	1.0	0.0	1.0	1.0	1.0	1.0	1.0	1.0	12.0	-55074.89580539535	0.0	0.0	84.0	-1217.163759388581
153160000	-56775.62845845452	-1290.4065564268014	-55485.22190202772	0.45166012566554936	2020.8880659017318	50.142202588499025	0.9039246390816974	1.2025602312264925	1.356788166582523	3.68639492629029	3.127900247384398	3.5994556282356607	3.531965641249393	1.6624783238981775	2.9029537659054707	3.1758529337935864	3.1509572570223385	3.07025012570243	2.2483242217699204	0.9986458286759172	0.0548627681603776	0.70727249155814	2.2003283000762193	1.3582655482119204	0.2741634342301729	-1.0698162557962985	-0.6929115267077703	-3.88497160148392	-4.2748872201360975	-4.672467981789886	-5.649253957767211	-4.7509971753994416	0.468	5.09123534320099	0.29861169346405164	0.17786203718813365	0.19339416475073604	0.33013210459708014	0.487135491691392	0.7062445512568039	9.366976905048414E-4	0.9009230636641256	9.366976905048456E-4	0.9009230636641276	0.8051886142815474	1.0804909200593902	0.16383750346219456	1.2139847943886555	0.7370929717927921	0.6233567124503073	1.044682673867746	0.7835351112676173	1.1201312958686473	1.8387879363234823	0.6108396581038965	0.8900024777864615	1.1876025168650994	1.4267768275302102	0.4916678373661604	1.0	1.0	1.0	0.0	1.0	1.0	0.0	1.0	0.0	1.0	1.0	1.0	1.0	1.0	1.0	12.0	-55084.32207016966	0.0	0.0	85.0	-1221.1857808397795
153170000	-56767.11048462203	-1312.4883932094506	-55454.62209141258	0.416432258128224	2020.923293769269	49.88535815135589	0.46480380865808396	-0.22764155267839026	1.8849840244965532	5.676883802964374	3.063898407702995	4.493501904251863	3.178703716026313	1.6960350193755496	2.4909686701260276	2.7942065942978336	3.5897420422126043	4.551303400649067	2.064879968810605	0.8674324685566158	0.09819336624813249	0.8748106610566088	1.6923901427305537	1.4921505780209698	0.15832390409044855	-0.9119671145822441	-0.8871395628580445	-3.443398825747596	-6.698626657565782	-6.108822515265731	-8.75244033891073	-7.098422284144973	0.468	5.011280198256282	0.2890411935160834	0.17965714729242127	0.19170459942077717	0.3395970597707197	1.0379595790482385	0.7906875557129244	8.728444219079017E-4	0.7547612227741758	8.728444219079017E-4	0.7547612227741753	1.3756570091557025	0.5855451712761902	0.9935102415428042	1.3881424260247421	1.5443674888072683	0.9776593925393159	1.0723472956566231	1.631125543372803	1.5063205251533578	0.7185042384414139	0.9074807237696374	0.5062308283146963	0.9587721050625433	0.43013481031988465	1.293938378290994	1.0	1.0	1.0	0.0	1.0	1.0	0.0	1.0	0.0	1.0	0.0	1.0	1.0	1.0	1.0	11.0	-55069.73752619473	0.0	0.0	79.0	-1250.9023191845415
153180000	-56775.08312309031	-1320.0695044830004	-55455.013618607314	0.4174497535154165	2020.9222762738818	50.139356082088575	1.160329617297858	3.3435010625564363	2.419759626481642	4.065728685233554	3.26449916434711	4.65304884154993	4.079103553768986	1.643819933000253	2.4597346923045693	2.516720579057125	3.1187181831177737	2.850412307173761	2.310673736244041	0.8744469442174053	-0.06226774796847534	0.7642423990078808	1.974489446138603	1.274040152172548	0.1906732724841326	-0.971626225059019	-1.1066344960230352	-2.940584716483165	-5.3817524713626215	-4.610147009547503	-4.259752222243649	-3.145408816275973	0.468	5.091591207553124	0.2905268960201991	0.18237148741743822	0.1922413646418311	0.33486025192053304	0.9807632362321939	0.775895961252724	9.245286080383142E-4	0.8034881286647636	9.24528608038314E-4	0.803488128664762	0.7911149927575978	0.8876304438798187	0.6338347818541402	0.9929301852245477	0.624412377382918	2.249939172312418	0.7363777949301444	0.6376303301164463	0.2491973341871931	0.8192381271407271	0.36817739349866974	0.35742133357511646	1.476884268160589	1.4624634526945548	1.3797746970967115	1.0	1.0	1.0	0.0	1.0	1.0	0.0	1.0	1.0	1.0	1.0	1.0	1.0	1.0	1.0	13.0	-55054.078906971816	0.0	0.0	89.0	-1252.461741774478
153190000	-56759.62246705758	-1309.985627759996	-55449.636839297586	0.4180683729936605	2020.9216576544036	50.720409772515076	0.7935347743636849	1.5345896969729582	1.6599075954632836	4.323718931757703	3.1110108301204664	4.742337760486094	4.263870463442013	1.3512231250024729	2.6948585242664613	2.951826348853565	3.455786036430899	3.139977402625034	2.3818727783150075	1.0427588214928307	0.046477774758434814	1.3088294612501006	2.1851934627532943	1.4029991421269155	0.17731666468103047	-1.096076020259468	-1.076995308570307	-3.717999042557483	-5.391617377787556	-5.3800958891441635	-4.247895550919341	-2.8658725490609545	0.468	5.367100623777287	0.287117890425887	0.1826162546541692	0.1925924578245445	0.33767339709540073	1.2604228440711955	0.7820849461597238	8.884302881509349E-4	0.9858424024291746	8.884302881509316E-4	0.9858424024291724	1.1227105220143319	0.21055458985572187	0.5630714318426598	0.02092719064778605	0.5556291396222444	0.8215644155671723	0.6309474011411991	0.36696042263406004	0.6030360119552413	0.35381010172444594	1.9879883902954494	0.89812692469743	0.8173628843181084	1.65114543879334	0.9705321916403903	1.0	1.0	1.0	0.0	1.0	1.0	0.0	1.0	0.0	1.0	0.0	1.0	1.0	1.0	1.0	11.0	-55063.31076446756	0.0	0.0	87.0	-1239.1623202171627
153200000	-56771.398817059206	-1321.5573186401173	-55449.84149841909	0.41714890058010357	2020.9225771268173	50.1688403130981	0.8136195261800764	2.274653286169964	2.986866475311646	3.4122197901940106	3.3997837177844206	3.6734575443328485	4.850140797341316	1.6853133311769728	2.34072524592169	2.7727372623911997	3.405854186127634	3.6145662546168387	2.6463750004109032	1.0298502652896946	0.17557544383449675	0.9404697567156902	2.0385334343641897	1.3248005335821595	0.5967817457128182	-0.9450344890359293	-1.1957078644339454	-3.543450702622522	-6.124316271788802	-3.8852190192807274	-2.0037622272397293	-1.8546723636689837	0.468	4.40015919187073	0.29444327782962937	0.17678748276001688	0.19443432370906444	0.33433491570129076	0.8112217474435879	0.750615041924153	9.198904605126091E-4	0.8304443648817732	9.198904605126116E-4	0.8304443648817732	0.45174975810428863	0.46382380324506983	1.2020809230636411	0.03601519823697695	0.9529916208647546	0.8056234874540857	0.7509047465708826	1.7573760198508352	2.055079952304961	0.3662992438464551	0.2816968144537458	1.792308344971977	1.0016299073442727	0.6199792658717022	1.450272880104358	1.0	1.0	1.0	0.0	1.0	1.0	0.0	1.0	0.0	1.0	1.0	1.0	1.0	1.0	1.0	12.0	-55061.170342708145	0.0	0.0	78.0	-1255.5742428102678
153210000	-56741.91900042789	-1298.292358203217	-55443.62664222468	0.41794793864902013	2020.9217780887484	49.8272666514447	0.5136009211874952	-0.7022152050672319	2.2985847176538465	2.8769780612827005	4.383636724759274	3.728396714711103	3.810048603398366	1.398293932110734	2.9331307292792004	2.7049984630671418	3.459808212941264	3.1693485266155657	2.5282190070820105	1.0499943167914576	-0.009345544202430556	1.0006808030020016	1.954441407760689	1.1812026672013407	0.3004044696243309	-1.1025127156822698	-1.1119845390958591	-3.624901976312165	-5.852807400725806	-7.575870566792975	-6.990786547483331	-4.943014176519125	0.468	5.690667626359198	0.2941269089412581	0.17414182005292225	0.1891041038399308	0.3426271671658903	0.9444495606887855	0.7777697434568774	8.954510783475563E-4	0.7963524730532098	8.954510783475549E-4	0.7963524730532094	0.7171094810054562	0.3555786355654131	1.116471720507606	0.830427318925066	2.0440831007941758	2.133521598713488	0.37699269546069114	1.037039175586337	0.23109164293608173	2.2941283630606923	0.33131835642566443	0.6876209904372589	1.9883199611671967	1.1708892772290171	1.1457330388503406	1.0	1.0	1.0	0.0	1.0	1.0	0.0	1.0	0.0	1.0	1.0	1.0	1.0	1.0	1.0	12.0	-55053.29640121099	0.0	0.0	87.0	-1231.6724958305306
153220000	-56698.08978815986	-1279.1085807922204	-55418.98120736764	0.42545359032438956	2020.914272437073	49.02509402812187	0.7179911409438491	1.8409849117048331	2.5492302524630985	2.519194702905796	4.94101643903359	4.413193674691913	3.638755457632711	1.400197854049979	2.649514466551715	2.5995284907739946	3.6083055049619808	3.067318420930609	2.29315808888983	1.1616453727513296	-0.04311320603806337	1.0417217565173433	1.575862135939951	1.8162235854191273	0.48299173176105725	-1.049014604445393	-1.3888984538537952	-4.078376310494147	-4.959951678628637	-5.35940802950609	-5.737714665152804	-4.06395949509517	0.468	5.085944977796562	0.29224722477443016	0.1815647919861651	0.19279905555262916	0.333388927686777	0.5827364269486496	0.7232060541569127	9.611173018390075E-4	0.8644972766230559	9.61117301839006E-4	0.8644972766230549	0.9613757353826763	0.5183030601176941	0.17315171616433686	0.832581165517597	1.2997456252734065	0.41966554694097713	2.0270677207102694	0.8887057340048069	0.1373442490596968	0.2998095310067944	0.767536316068209	0.4733960188999601	1.201325577889711	1.684466898262912	0.8658677212744128	1.0	1.0	1.0	0.0	1.0	1.0	0.0	1.0	1.0	1.0	1.0	1.0	1.0	1.0	1.0	13.0	-55036.977407272156	0.0	0.0	80.0	-1211.751562350149
153230000	-56726.02581216207	-1325.0108132204805	-55401.01499894159	0.4184362573673902	2020.92128977003	49.09542229786561	0.7295522732214527	1.6615352034172923	2.804659349786106	2.4211910874735088	4.106736583382971	4.458200608104226	2.7797015069174043	1.4030487591717564	2.496475475438413	2.7910385607150294	3.2839306929088226	3.0525498553397994	2.082363149454767	1.1066032853828556	-0.020123260688920487	1.1787549367327277	1.5853688112885618	1.4593940533042922	0.16843435353353334	-0.8032473000460802	-1.366461249224085	-4.002325186372942	-6.174332584044829	-3.46575668734147	-4.4167842742272985	-7.387681530438692	0.468	5.192705276285883	0.2970118533748965	0.18129989917316247	0.18838064964918702	0.33330759780275554	0.5999775029374818	0.7240952150346849	9.48839209843475E-4	1.0007040008359902	9.488392098434762E-4	1.0007040008359915	1.0567569443640097	0.8478421022740232	1.309265863511184	1.182339263168463	2.0690852374769446	1.799427167553117	0.534853331916258	0.5772488818855999	5.62943197181652	0.6428582339836771	2.3885443567638727	0.6555678379620399	1.262898617595669	1.5217992983365276	0.4074363265393511	1.0	1.0	1.0	0.0	1.0	1.0	0.0	1.0	0.0	1.0	1.0	1.0	1.0	1.0	1.0	12.0	-55050.208854226694	0.0	0.0	76.0	-1243.8646796327193
153240000	-56782.68875677241	-1336.8031416431893	-55445.88561512922	0.4241054686795903	2020.9156205587178	49.831594923260525	0.7945824684579244	1.4450680972556988	3.352685292652081	3.5296741913472607	5.048162964056614	6.2055927830435	3.2727401197242982	1.6170142506843896	2.930771826252421	2.8223445920057437	3.169254238524046	2.432889739238988	2.0158757798565805	0.9404735991254188	0.12238617141112366	0.9277245146071542	1.1669137652931412	1.4022089847276729	0.26895320509477166	-0.7194097464664495	-1.1413096404892153	-3.5278843812369614	-3.4919656055626467	-4.622102500202817	-2.832793349329479	-3.2365154782749626	0.468	5.741326272697106	0.28590922388314266	0.1800741230205355	0.19287733392481862	0.3411393191715048	0.4955734849207365	0.7235124537959763	8.936963905962655E-4	0.6424874561700809	8.936963905962675E-4	0.6424874561700827	0.8709918762296148	0.3138037192719582	0.7473280096903498	0.3006042490497541	1.0120286824584868	1.0450191240374869	1.3689310483133648	0.5557583885812225	5.737966605199675	0.703816355045055	0.7086648046359435	0.5859317051510826	0.5745314440838069	1.4394414552107464	0.2604735395303463	1.0	1.0	1.0	0.0	1.0	1.0	0.0	1.0	0.0	1.0	0.0	1.0	1.0	1.0	1.0	11.0	-55060.40088263459	0.0	0.0	78.0	-1280.950478580782
153250000	-56776.46373742851	-1315.3036827924852	-55461.16005463602	0.41638762779869476	2020.9233383995986	49.43357908383508	0.5307115278410858	2.566297358654432	1.1783867750807218	3.429190864984551	3.6973325668444708	4.71176908376844	4.521621330260031	1.7606755886784033	2.8185394117523526	2.968514256366272	4.11403048035421	2.352679684334462	2.3704194189025136	0.9938451769756823	0.17898767038984678	0.6968608101262929	1.3118191202400684	1.2546767065875015	0.3833153475777499	-0.7850394629749359	-0.9355529265318735	-4.364819786430201	-6.956889056599182	-8.809724436869741	-7.9949054320272985	-11.018568492638465	0.468	6.105098235272235	0.2905911427407151	0.18010647253976908	0.19714932848568947	0.33215305623382796	1.1907410010544541	0.80129825440632	9.128023493827284E-4	0.7256894424188752	9.128023493827266E-4	0.725689442418876	0.2866635619570412	0.24669393249836905	0.9389060886864519	0.31332833909071145	1.1399058944543494	0.776811716141818	0.15022601193370586	0.554781906115424	0.13998518671679663	0.4273691836167095	0.10384702320124303	0.9306083629260875	0.5913479831023201	1.033321460861696	0.8913483266287604	1.0	1.0	1.0	0.0	1.0	1.0	0.0	1.0	0.0	1.0	1.0	1.0	1.0	1.0	1.0	12.0	-55090.68148833603	0.0	0.0	76.0	-1259.8376780751503
153260000	-56747.2746838322	-1329.3338579854912	-55417.94082584671	0.4168707836559519	2020.9228552437414	49.733265555093375	0.6102027836912425	3.637449747418456	2.304611992359466	3.3948356930855232	4.334237207919739	4.027701932368167	4.259370999559675	1.5849316744126047	2.4352107029302976	2.9639471608747554	3.736643792229511	2.959721802594696	1.949195906970348	1.4866279384959353	-0.12733770566087174	0.8737559163032839	1.3175764008473496	1.2923010325994935	-0.10164804159393771	-0.7822013905747444	-0.9372484770589601	-4.1220074003281715	-4.196824988919338	-4.29818555437853	-1.3536988079850345	-0.605143841631234	0.468	4.736906138769114	0.2907906530010367	0.18061145307117651	0.19234099128777465	0.33625690264001384	0.7964653845371809	0.7516552907354498	9.125522074418255E-4	0.9361127829204782	9.12552207441826E-4	0.936112782920477	1.310877383943911	0.6088284967339432	2.3926274093876905	1.7839581415193537	2.0526807534734943	0.7528954395768808	3.295281830335306	0.8323322799505243	0.345792599849069	1.0747876764736313	0.6542261011954795	0.6315484373154618	1.4485459924937845	2.193221364294903	1.1067473397240022	1.0	1.0	1.0	0.0	1.0	1.0	0.0	1.0	0.0	1.0	1.0	1.0	1.0	1.0	1.0	12.0	-55055.94099064478	0.0	0.0	81.0	-1252.1154152612944
153270000	-56736.704388676786	-1290.0521746125278	-55446.652214064256	0.4218695256124454	2020.9178565017849	49.03946665565883	0.46562328504002265	1.1145153461610686	1.3795504002358583	2.371021550283006	5.4974254880803475	3.082022443914595	5.124305862527066	1.5860497377448342	2.566897477531887	3.2162119872906265	3.452586448325493	2.424359826061362	2.1266862502842265	1.7817970333314659	-0.20810585643876855	1.0514771129549914	1.55481976904429	0.7795579460368872	0.21774125498835534	-0.8850021721110051	-0.7835414871618843	-4.4027736589014275	-4.597866558504595	-4.995014855721198	-5.884289659092442	-6.14734678624506	0.468	5.300579835722646	0.2941195341478178	0.17808218250798016	0.19471929567729732	0.33307898766690647	0.7539147265795899	0.7680833353451265	9.213283650064536E-4	0.6388788713936514	9.213283650064547E-4	0.6388788713936512	0.6381097545504885	0.5773968197034123	1.378287037639456	0.40027108514957965	1.2506150903997175	1.356354306042896	0.2124287182668455	0.41324682857691014	0.14647036213643946	1.2035284749231046	0.7809522710465768	1.2239971308475939	0.9170769028486317	1.770301620169989	1.223237974880489	1.0	1.0	1.0	0.0	1.0	1.0	0.0	1.0	0.0	1.0	0.0	1.0	1.0	1.0	1.0	11.0	-55062.08385190282	0.0	0.0	77.0	-1237.7468338713
153280000	-56760.759803634224	-1337.894816646337	-55422.86498698789	0.41873068081952314	2020.9209953465777	49.67313580492889	0.7884414649938913	0.9724226868437873	1.4440637229403848	2.6752026824512387	4.081116045841667	3.0836330025051355	3.8800613992234108	1.8248619493064782	2.480293172103796	3.3770046598845407	3.2686865517518933	2.3746310405779747	2.3086616467004877	1.2409277907188436	0.021241388516825208	0.9268419061769261	1.7583397042855866	0.7141068707183411	0.17386300740404603	-0.40605461330884346	-0.4661065777596729	-4.306866037189818	-5.4886786909023515	-6.00864529870076	-7.733176458625242	-8.016922594616862	0.468	4.891885047497594	0.29453844795834044	0.17588503239902065	0.1941830196028505	0.3353935000397901	0.7123066878728757	0.7616867781839315	9.723436829641479E-4	0.832839607564439	9.72343682964147E-4	0.832839607564436	0.9490907241914717	0.05462828058638657	0.6698730111990886	0.2739867055700324	1.65019938386937	1.1650569752760191	0.8170490701550239	1.3761265566344598	0.12468929914573908	1.1625168340169552	0.3234216504202393	0.38794086988812654	0.8568256468022182	1.3976609853292639	0.2832559728585354	1.0	1.0	1.0	1.0	1.0	1.0	0.0	1.0	1.0	1.0	1.0	1.0	1.0	1.0	1.0	14.0	-55038.07746951057	0.0	0.0	89.0	-1269.770904861993
153290000	-56742.90908481185	-1306.3111338016938	-55436.59795101015	0.42008563703598817	2020.9196403903613	49.78485140873147	0.35724868832610174	1.3772938753589736	1.9084087226570268	2.721232344870786	6.191991098838544	5.377444900711326	3.806741859539276	1.5930139022918446	2.1696064938566506	3.0798036469168566	2.844070350644417	2.5935444953039366	2.937678805220844	1.4282149975721126	-0.18220693889599537	1.396901199160095	1.5232755555089483	0.6619141800657602	0.649663488069198	-0.9881411009545764	-0.968942271515231	-4.949957444746835	-5.383428760771575	-5.017832083745534	-7.208786478506836	-5.356610761399154	0.468	5.221387734439213	0.2930028014426682	0.17413075407317677	0.19027220091216646	0.34259424357199025	0.9738461302779201	0.8072186891667504	9.111726598785931E-4	0.6809707560704578	9.111726598785929E-4	0.6809707560704567	1.5788658495977823	1.336706640770878	2.83182440427418	0.381095325011962	2.6357217475929358	1.6351370981358262	0.3879068079132525	2.351321867444132	0.3459079228391227	0.5175490948766038	1.787051057945034	2.0634835638000566	1.6784528139108021	2.680890431054005	1.0046532512806499	1.0	1.0	1.0	0.0	1.0	1.0	0.0	1.0	0.0	1.0	1.0	1.0	1.0	1.0	1.0	12.0	-55059.71816397599	0.0	0.0	76.0	-1239.2193076849699
153300000	-56721.505263168474	-1303.4813457024482	-55418.023917466024	0.4163803358911673	2020.9233456915063	49.5775323301606	0.2850320934228502	1.9833572419187406	1.2588042575236993	2.8310037090744773	3.147370742395815	4.558042552040987	4.612537890727197	1.9546353753424153	1.996933538143659	2.9028906075211567	4.933155360344244	2.300838364687286	2.272878308886282	1.3563847783695098	0.15545242373218376	1.2463373748667612	1.1098595098715733	0.6742303546759245	0.5686202663896924	-0.8132570321148396	-0.7971492428032295	-5.554499511804334	-7.898266865595727	-5.5369393523645405	-4.590371480472566	-4.066380907934635	0.468	5.551098504686186	0.29376262545509213	0.18411124395522255	0.19119407761051793	0.3309320529791691	0.701112963142156	0.7733571267196029	9.388363658654586E-4	0.7978823858747699	9.388363658654594E-4	0.7978823858747728	0.8725411220167872	0.6246458352556286	1.0329477241908958	1.5676380456697954	2.8019280528355384	2.100702944790328	1.151359588174789	1.8558274376383548	0.7119817577271664	0.4356435839478064	1.0925445087041512	1.9257031450136224	1.7003738752747675	2.305578758942535	0.7629413081365815	1.0	1.0	1.0	0.0	1.0	1.0	0.0	1.0	1.0	1.0	1.0	1.0	1.0	1.0	1.0	13.0	-55051.884928081774	0.0	0.0	77.0	-1231.1645856042676
153310000	-56702.54193653433	-1280.692758437983	-55421.84917809635	0.45755095363785764	2020.8821750737595	49.646647338734816	0.29850590510122116	2.8300177331663883	1.2599486428697404	2.997876453818034	2.971992626804002	4.5084117011134905	6.579021318016704	2.160513475330574	1.9007860667407133	2.9798764333118006	4.081647847859333	2.3114141701642934	2.7684095543758587	1.302871054942899	-0.021535291664817897	1.3074355547802987	1.142692209510904	1.670339032248413	1.0117894870484285	-0.7228191300910456	-0.8554497420013288	-4.486877803468408	-3.5363142914024053	-2.2368487083022384	-4.34503499576536	-2.409529517863322	0.468	4.805421905587397	0.2876386611389423	0.1832568982043406	0.1905360229681859	0.33856841768853296	0.8483620922525031	0.7569624219394804	9.554712581611546E-4	0.7878815204175307	9.554712581611568E-4	0.7878815204175317	0.8743995214346528	0.5282011102992162	0.47337890123405674	0.2990946201557763	1.297113023978999	1.4094859276029086	0.6128425420512656	1.3535604636438963	0.224395166822996	1.0688335498263517	0.7409839743613763	0.5554539283557122	1.3163791893424244	1.8691999017075567	0.5820795682925145	1.0	1.0	1.0	0.0	1.0	1.0	0.0	1.0	1.0	0.0	1.0	1.0	1.0	1.0	1.0	12.0	-55057.26985269889	0.0	0.0	78.0	-1218.8701315799813
153320000	-56743.61601162773	-1305.6572939849234	-55437.95871764281	0.4217052963864273	2020.918020731011	50.39863991894233	0.33239719762192577	3.0652447910201146	1.2382086535214265	3.3538994450992123	3.902489313896435	4.3524391370213396	4.995798866408315	2.2463132705077937	1.7326605534263344	3.408859090093357	3.9193647912757643	2.3787113835918583	2.468552390333332	1.1157690717504734	-0.11943353460270535	0.8138492063025524	1.8369981428849909	0.8955985984016495	0.5354134348026661	-0.772113211425677	-0.63933139550268	-4.39674193468753	-4.304536238139563	-6.747511837152268	-8.561508428454975	-11.126507185422472	0.468	4.969296459529896	0.2909821607703769	0.1781327189376635	0.19310743567619892	0.33777768461576246	0.6314565055704481	0.7409279918781162	9.181822523827182E-4	0.694233904024123	9.1818225238272E-4	0.694233904024124	1.1797243027886228	0.17912301938771283	1.1189683942804964	0.029442510123880588	2.013416717588149	2.0852209470821426	0.6911177813942719	0.5103083997637742	0.5566116327696854	0.5461355281694468	0.3505923277796714	0.731616190198117	1.570503805055832	2.084197114170699	1.2658598272655615	1.0	0.0	1.0	1.0	1.0	1.0	0.0	1.0	0.0	1.0	1.0	1.0	1.0	1.0	1.0	12.0	-55063.70919849622	0.0	0.0	82.0	-1246.6054706349141
153330000	-56755.18187258727	-1309.4235576663493	-55445.758314920924	0.4212128422349109	2020.9185131851625	50.22017825981209	0.5275178200117886	1.694999568456091	1.2469498094953135	2.412650579235629	3.8049912851000305	4.920350193231048	4.201284366273856	2.2989637490539865	1.8450200070073137	2.597565881104457	3.558258580817076	2.3148445107310835	2.7665103083198908	1.1002556793389546	0.12436146960847216	1.1697130497502082	1.927142723045787	0.8777123790894599	0.5319402971574875	-0.5412866379947027	-0.6379953975564401	-4.5004324269178495	-4.883489335789857	-2.2585208599879936	-1.9925633642211995	-1.7567436433184485	0.468	5.228863305315064	0.28889992090999583	0.18209261698151188	0.1925901979623858	0.33641726414610823	1.5090062002439395	0.7919955153500647	9.045310102980576E-4	0.8450664782339651	9.045310102980591E-4	0.8450664782339657	0.7094998057961057	0.569204542170076	1.0428428727655645	1.3916123862373018	1.0611101108979146	0.9815111632119375	1.6203413801148456	0.45712658991702976	0.6105218424618215	0.25595943422425943	0.7695679859273061	1.0313772641657195	0.946411142904477	1.5874774165034382	0.8100629008846059	1.0	1.0	1.0	0.0	1.0	1.0	0.0	1.0	0.0	0.0	1.0	1.0	1.0	1.0	1.0	11.0	-55075.01223173974	0.0	0.0	84.0	-1243.913259281458
153340000	-56752.80417668521	-1318.9761154705357	-55433.82806121468	0.41912921463341557	2020.920596812764	51.228843656552414	0.5316643267395613	0.8618884144846882	1.7385558766120806	2.8169164150689143	4.801061111323301	4.047953235375618	4.849474658087093	2.235793986095622	1.7626902906543593	3.350715946166382	4.038034452860213	2.477836301907782	3.490578834543041	1.0572129655893847	0.09031575570711478	1.2582617794967468	2.210324575496385	1.3089847941459103	0.40406804552026454	-0.637646564343765	-0.664633050351524	-4.294039499342483	-5.355123017216244	-9.030147016147122	-8.08067966496534	-9.523178628604875	0.468	5.10229187345119	0.2902247238941356	0.18318568142707015	0.1909557538595009	0.3356338408192951	0.741789785883785	0.7413910213430591	9.229030623246169E-4	0.8110293793337042	9.229030623246171E-4	0.8110293793337026	1.514632617318567	0.5828209052583504	0.20167717685544098	5.339342077089026	2.1334401607095885	0.9155530937071604	0.06847291372226405	0.9855471496866396	0.21323603913819264	2.926917788286839	0.4834914280158763	2.0493324891707596	1.0399695187062505	3.7063195737548003	2.4188503628766114	1.0	1.0	1.0	0.0	1.0	1.0	1.0	1.0	0.0	0.0	0.0	1.0	1.0	1.0	1.0	11.0	-55067.8082712711	0.0	0.0	80.0	-1245.2138092016357
153350000	-56763.96480919201	-1326.205686336091	-55437.75912285592	0.4210904333336015	2020.9186355940637	50.46828969915379	0.3816641498521413	0.5044472710707839	0.913409718953189	3.3454124321615213	5.377139661686441	3.9054487680681484	5.693088286897626	2.1304768571179276	1.9102507121987458	3.3230421413637163	3.815482615171649	2.262549809398848	3.3847596369763764	0.8485194967810534	0.17957399738934723	1.1567671925118734	2.1807679572448584	0.29930610823728887	0.7390507697899433	-0.7526133873626649	-0.7481331479659649	-3.245485614729571	-4.913601581677356	-3.192741205073251	-2.9044093121240047	-1.7283622419000388	0.468	5.791660582955453	0.28846464469502975	0.17706320565498024	0.1935766377018483	0.34089551194814344	1.3265194610940532	0.8046806376692133	9.151720534898659E-4	0.9247548909060437	9.15172053489865E-4	0.924754890906045	0.640860902246999	0.25357871313048874	0.5128506512861993	0.8469215992699897	1.0989693855614653	0.8643369730152826	0.5905844010477633	1.0356314834743394	0.9156286499134499	1.0535038761307067	0.4859355230719006	0.43927118107323104	1.779078465143031	1.3231986939315434	2.256320132115449	1.0	1.0	1.0	0.0	1.0	1.0	1.0	1.0	0.0	0.0	1.0	1.0	1.0	1.0	1.0	12.0	-55072.30001226672	0.0	0.0	82.0	-1254.3969881065912
153360000	-56782.781496735945	-1326.8576286963669	-55455.92386803958	0.4224214463738389	2020.9173045810235	50.60813835293546	0.6503615420403495	2.397901745628745	1.4902190802437842	2.1150336693583496	4.470527011461887	3.372001422222578	4.672238190828308	2.49499343077211	1.953203538706762	2.980001544895968	3.8749184596801878	1.9487010722942235	3.163837525423939	1.493301257963373	0.062393003069904834	1.247280131582139	2.6374191642661113	0.25665178470670236	0.7289315611915228	-0.8317313554389432	-0.720452584786499	-3.894050646574046	-4.736752675808768	-4.413940855787528	-5.097886849045483	-4.431182261303266	0.468	5.741485703878669	0.2923659472662734	0.1802693723275648	0.18936643270785106	0.33799824769831255	0.4606217313512154	0.6940655800744506	9.11875789070359E-4	0.8903428498622595	9.1187578907036E-4	0.8903428498622596	0.674282557368052	0.21071258435364143	0.7197527551291222	1.8247801590646084	1.838498436290215	2.637422486769875	1.2106858895827266	1.0723439397750316	1.5575730290640617	2.701981065292953	0.282025561296328	1.2222894851613686	1.2156075191007554	1.4742649553384402	1.1882612359461402	1.0	0.0	1.0	0.0	1.0	1.0	0.0	1.0	0.0	0.0	0.0	1.0	1.0	1.0	1.0	9.0	-55086.12681683795	0.0	0.0	86.0	-1258.6062754020493
153370000	-56756.97036142768	-1305.4346188800735	-55451.53574254761	0.44246015806636	2020.897265869331	49.65803382839466	0.28204613301677234	3.7546688524474474	1.8575153372721114	1.7480986525957305	4.368320866743977	4.573383694107055	4.872270526594256	2.2704379933604577	1.8248421239647032	3.2827345530444014	3.873574607432301	1.8121679305877403	3.6347738749978022	1.1985346930321674	0.24592189274212228	1.1014338638656571	2.234476090908333	0.36533193454490553	0.11059384619183832	-0.6477659411113967	-1.4005798971175991	-4.309804839197577	-3.705498652276278	-4.273813667074837	-2.372298279393747	-0.2728245356293826	0.468	4.953759982178781	0.2959891325902389	0.17819421972977342	0.19291097555179948	0.33290567212819	0.6249533200533621	0.7237672894386891	9.516330063884546E-4	0.731514321507001	9.516330063884535E-4	0.7315143215070012	0.7660140707457174	2.7560301673192646	0.9442539769781061	0.27063319383552903	2.2546297159272766	1.300805240819545	1.621368275216698	1.0040015706455172	0.7052990652059321	0.8972685415881936	1.103805613610643	0.47238905632096384	1.9038384254387675	1.4811457241261834	1.0007437674182453	1.0	0.0	1.0	0.0	1.0	1.0	0.0	1.0	0.0	0.0	1.0	1.0	1.0	1.0	1.0	10.0	-55085.488564151034	0.0	0.0	80.0	-1246.094918500651
153380000	-56787.48234531866	-1331.6906461224676	-55455.7916991962	0.4203351026708668	2020.9193909247265	49.530501874186804	0.43433987339616886	0.022138511440809916	2.1757600771916867	2.989159122682608	4.751056110984479	4.549249665039888	3.6171781781047536	1.983289348040291	2.125399950997001	3.4641029504306857	3.032240238284666	1.8934734210096433	3.5959382045428665	1.252075801052696	-0.007899157278256158	0.8257173689649052	1.7730483611214314	0.28203721873036625	0.36929153640831053	-0.5614264744135147	-1.3233126805563118	-3.7870091364175806	-4.989463681728112	-5.3638502948262445	-3.155098157172887	-0.5883127022874453	0.468	4.6350414044555865	0.2930961133008224	0.1812706384208552	0.19095175062419367	0.3346814976541305	1.7513320718042475	0.8003853934178657	8.994167979012119E-4	0.7465568779926165	8.994167979012144E-4	0.746556877992619	0.4854723070609511	1.2256020822899651	1.121408602123904	0.16258692032756342	1.921127015704021	1.4776063363423575	0.25991361196129836	0.7670267773079557	3.812325863481961	0.25136927444176943	0.588813225282674	1.1195663959260516	1.1706338402660086	1.8859286710664611	1.1921396329697236	1.0	0.0	1.0	0.0	1.0	1.0	1.0	1.0	0.0	0.0	1.0	1.0	1.0	1.0	1.0	11.0	-55069.39844134275	0.0	0.0	83.0	-1267.9765367630296
153390000	-56827.38489179845	-1389.4235570365279	-55437.96133476192	0.42384177468140394	2020.9158842527158	50.18469604604399	0.6953421958631995	0.684944991201065	3.0308653286464535	1.7565260681428243	5.295060955516638	4.858247505074922	3.2330935216797547	3.0325597066139336	2.039546668120437	2.7812993183693804	3.3617697153396295	2.194915292497578	2.9564100365984443	1.049791286660121	0.09627790532018685	0.8844633398518051	2.0479114263999363	0.3267386573125298	0.717699758462525	-0.23437871475812092	-1.2802618830834418	-3.9148443743587373	-5.981730997444706	-6.5455249921560075	-6.57324259457808	-6.972973416098421	0.468	4.446290396448864	0.2893728935836725	0.1771376796680943	0.19095175062419367	0.34253767612404135	0.7860037700439412	0.7710494288653105	9.173592018271581E-4	0.8672867775136331	9.173592018271576E-4	0.8672867775136337	0.6684240248517285	1.346989829427295	0.4554336932184022	4.322063883187463	1.5900574838984927	2.453512158398007	0.26284307444557964	0.6153612979413313	0.9375465707254341	1.4300822533266222	1.2295988374882931	0.6518151921487744	0.3581657583275819	1.9831135514184794	0.8934984282512766	1.0	0.0	1.0	0.0	1.0	1.0	1.0	1.0	0.0	0.0	0.0	1.0	1.0	1.0	1.0	10.0	-55062.51177489372	0.0	0.0	85.0	-1321.01067044511
153400000	-56839.27582525819	-1406.8119236283314	-55432.46390162986	0.41675941208785117	2020.9229666153094	50.4728234210636	0.9426159606656991	0.32718418058057974	2.852841536402363	1.3775549245755472	2.8403234086405686	3.4075799189985716	3.6068231539772624	2.5090816722157827	2.735027122871573	3.248780043252927	3.2995596585188935	2.013135556416772	2.281662673025827	1.0970074600552098	0.344277948697846	0.8643103929414169	1.6127989212250655	0.6691842575672489	0.4428892408135605	-0.11689046422479805	-1.158365378092695	-3.585574555289192	-5.070942336763362	-3.4780970181917605	-4.08557523048449	-6.2996314508699305	0.468	4.903987024369523	0.29220373597381305	0.17766524370489217	0.19223726014994133	0.33789376017135525	1.0355728365761057	0.7728845860080342	8.979352420352033E-4	0.737861300436911	8.979352420352023E-4	0.7378613004369126	0.9504335145444537	0.40191486127662523	1.077324507614528	0.24354969714585306	0.9197031580749614	1.5868977206250572	0.0654584185831252	1.296354966752231	0.3696768173327149	0.4062399871498101	0.9427442763610209	0.5298994100280394	0.6975039851817494	1.6025764249240755	0.8246498442857308	1.0	0.0	1.0	0.0	1.0	1.0	1.0	1.0	0.0	0.0	0.0	1.0	1.0	1.0	1.0	10.0	-55048.11844016402	0.0	0.0	85.0	-1351.113622845428
153410000	-56838.32402936933	-1391.4900349225052	-55446.833994446824	0.4171691400060622	2020.9225568873912	50.64861116755041	0.5338459009458185	1.997090236781796	1.875424939840373	2.231808010376293	2.500546123879665	2.9367138128887404	4.235831308385205	2.4094472872183506	2.0463407967153597	3.810948346362713	3.2044495846004115	2.350828706396524	2.1455484581998103	1.3045243900388002	0.18574406156094816	0.9541730116188689	2.226549204630671	0.5882906221830707	0.833244103351862	-0.33254556789811557	-0.9788845150372096	-3.840664944246029	-6.3718117963328424	-5.238665770124991	-5.59864133741917	-6.4536109293529815	0.468	4.820448747153893	0.29002664889090923	0.18032702863611638	0.189574698352223	0.34007162412075326	0.6737120120279921	0.7637165169670898	8.767514625220207E-4	0.7619646516247511	8.767514625220216E-4	0.7619646516247522	0.9169689225329857	0.9424030393687696	0.818646428218423	1.957645285754295	2.4830416003195275	1.7208160367124292	0.5670309997258499	0.9988391124140386	0.878825977700483	0.06396149470237658	0.12395279078541113	1.2582572150069264	0.8552716972754237	1.878763964878751	1.8574956154000712	1.0	0.0	1.0	0.0	1.0	1.0	1.0	1.0	0.0	1.0	1.0	1.0	1.0	1.0	1.0	12.0	-55071.59717063325	0.0	0.0	81.0	-1325.864893020236
153420000	-56811.39756847715	-1373.0864819284461	-55438.3110865487	0.4184536306646269	2020.9212723967328	50.78936736063598	0.5177627493018673	1.225532536397943	2.5597379709543717	2.3044982901240356	3.1722577893107755	2.5609874166489295	3.48240295212754	2.3709002213813277	2.0328518803951066	3.7703622018522838	3.191000896365127	2.2903345815170884	1.9191424545841076	1.4699380044862083	0.10392907800082628	1.1202204651688703	2.6577260836691243	0.7561666236409135	0.4154627737460566	-0.20618976494913913	-0.9672226103791826	-3.8751139052866606	-6.445249212556681	-6.603702085905975	-6.924701485411186	-6.278316050867273	0.468	5.200844386424651	0.29500549130645254	0.17733372442893214	0.1919103657314017	0.3357504185332155	1.5897357478697582	0.8013843767742046	8.595938501185077E-4	0.7872875261440389	8.595938501185057E-4	0.7872875261440387	0.38797314730382654	0.04609526588980513	0.21613412902580592	0.21736916911428347	1.2805111195001266	0.7031915858868604	0.5965900032637143	0.7088742081514358	0.5693256947711919	0.10705250172660939	0.2829215851565334	0.27572215960623364	0.6204033942864555	0.9023941806626221	0.4120076268204485	1.0	0.0	1.0	0.0	1.0	1.0	1.0	1.0	0.0	0.0	1.0	1.0	1.0	1.0	1.0	11.0	-55076.17420622977	0.0	0.0	78.0	-1316.4536551064168
153430000	-56811.82629654182	-1361.389804812149	-55450.43649172967	0.41651567273821233	2020.9232103546592	50.583312180430305	0.5901604429521258	1.3543412541566102	1.762593691443281	2.0141175188457723	4.47610947260956	3.648782601007773	2.6995159015152663	3.1395455094357225	1.873656052056818	3.791756783320695	3.2312611034848877	3.061226833620166	2.5436167097952604	1.2131612523689725	-0.09080933173944122	1.5192304238125354	2.625183943618452	0.6512531267104187	0.4994542296670343	-0.41583331467638496	-0.6744363552001427	-3.5963882539136556	-6.1270554353397575	-5.633807821604422	-3.9119800461608487	-2.545802809817378	0.468	5.011050279339629	0.2907516230396761	0.18019890544122863	0.1954561062266115	0.3335933652924856	1.0137480406423054	0.8115285310685704	9.052173531703759E-4	0.6875162188954934	9.052173531703756E-4	0.6875162188954921	0.5249995635136492	1.3727336525345977	0.6075933092494885	1.7129167582988876	1.0817232619605806	0.8072574519297236	1.3679008890424689	0.5905708077992375	0.14008256058056823	0.4490500535728046	0.2356068142031757	0.7494749922875337	0.2705754441065895	0.9240637281986993	0.713984491377302	1.0	0.0	1.0	0.0	1.0	1.0	1.0	1.0	0.0	0.0	1.0	1.0	1.0	1.0	1.0	11.0	-55069.644119745164	0.0	0.0	78.0	-1306.8830459802323
153440000	-56831.480926110205	-1363.7530704307073	-55467.7278556795	0.4169091565308527	2020.9228168708664	50.917257622564435	0.7920275039959195	1.6804270024517016	2.2080020656791497	2.2353185479453286	3.0611579272919793	4.869584387993147	2.860485501694285	3.164546733524961	1.8731009477269465	3.976876173098694	3.022537009107902	2.5307237806671488	2.2345774631607793	1.2685802744150683	0.16791226942052828	1.4893978104463854	2.0966770206612875	0.6363103741909021	0.6099657322634854	-0.8074077006236174	-0.4807036749884247	-3.5502068061223278	-4.873135172325819	-3.2391088121892118	-2.871841752700857	-1.8226018508485007	0.468	4.785381173759264	0.2893882331307985	0.17716036444081798	0.19196530474980855	0.34148609767857685	0.47036626238138884	0.6771799843560853	9.4253516401706E-4	0.6550075151718058	9.425351640170572E-4	0.6550075151718049	0.5081678143750931	0.21297101223938128	0.686912336370567	2.0999817997715415	0.8712543863278138	1.2544857733306414	0.1775612664107019	0.4156493824686335	0.19498079777137045	0.09783478238324896	0.014979440975793965	0.5291518627933806	0.2566639565028874	0.3155773202733089	0.6423437610918308	1.0	0.0	1.0	0.0	1.0	1.0	1.0	1.0	1.0	0.0	1.0	1.0	1.0	1.0	1.0	12.0	-55077.79800567251	0.0	0.0	79.0	-1312.5131698873965
153450000	-56812.6531974887	-1373.8434080211782	-55438.809789467516	0.41629861350761493	2020.9234274138896	50.38999135127113	0.3598062005713993	1.8414291981590631	2.9118065203671053	2.0836184499857606	3.824752944250688	3.812476502146352	2.8598808112083085	2.9233977058955327	1.9383256302539253	4.167497049383708	3.5273256497651237	2.378675777480008	2.0990357034742475	1.315058803866353	0.10435750567767009	1.0442098240979867	2.076674888484241	0.3803426221449008	-0.057100399209968136	-0.6340814070561007	-0.5474185946528002	-3.620362842038506	-8.039209644390882	-8.746442994406845	-10.41215601379702	-13.124612509484425	0.468	5.557296657209695	0.2855692611871594	0.18418399159967452	0.19088388646689042	0.33936286074627753	0.7543748685486668	0.7586036931339165	9.089591158346856E-4	0.8120884165289863	9.089591158346832E-4	0.8120884165289846	0.6444387397951299	0.6582584048797633	0.4255444491601056	1.2037426854103899	1.0910892562441623	0.7995455149761836	0.5784193090652653	0.5717865020512426	0.3159706694894537	0.12252100909510188	0.10905605961561199	0.4500194231896312	0.802263445304877	1.4254148462563057	1.200461229013119	1.0	0.0	1.0	0.0	1.0	1.0	1.0	1.0	1.0	0.0	1.0	1.0	1.0	1.0	1.0	12.0	-55069.21607711962	0.0	0.0	81.0	-1312.8106877546186
153460000	-56802.39864693165	-1357.844837403943	-55444.55380952771	0.4168961233305432	2020.9228299040667	50.131177022409666	0.6049568944404717	1.428473744084562	2.404038457957811	2.9887073667084	4.032177254633315	4.03229993781771	2.87159570460722	2.808843511087394	1.704367797168537	3.217341029265902	3.985975297094837	2.664524905792131	1.83961630628304	1.2689014823551328	-0.029263603622190715	0.6094151113679	2.0271185502833733	0.544165190918848	-0.05277838020666643	-0.5492578287522814	-1.284452327027483	-4.334529578051447	-4.9156017879517755	-5.486398263573291	-6.993192231653485	-7.326522790975797	0.468	5.373112330635787	0.29302133032560806	0.18017561772171803	0.19069268142782111	0.3361103705248547	0.4247640646509377	0.7244531562360518	8.776991240544756E-4	0.8694710232927824	8.776991240544761E-4	0.8694710232927811	1.17644452334053	0.6194826350294532	0.6958448788860474	0.43357211546668695	1.449413221685825	0.717886035153704	0.5797608843004313	0.766832335669813	0.019884415891294263	0.09640472227619526	0.19422137792026226	0.8355035725087891	1.2212793801841368	1.4320686803769476	1.1719109559953313	1.0	0.0	1.0	0.0	1.0	1.0	1.0	1.0	1.0	1.0	0.0	1.0	1.0	1.0	1.0	12.0	-55065.64025499742	0.0	0.0	85.0	-1293.2856197346
153470000	-56796.99070814227	-1368.7819445520472	-55428.20876359022	0.4255059314344026	2020.914220095963	50.64204591068733	0.7066760687257223	3.15813905330666	1.4728966584090104	2.640099414421149	6.203228276173844	5.73552203364173	2.633770509215209	2.912952735833036	1.9756577708423932	3.0080633312868232	4.09167027260645	2.612635374824765	1.8038763078591373	1.4572852513746746	0.16173041925450035	0.6863069390244096	2.238210267757389	0.6903648843974922	-0.1294762365716841	-0.7675811313474354	-0.8776258662876443	-3.6043860324123727	-3.8596337691127873	-3.6638239417826193	-4.105448018282883	-3.4366917198530618	0.468	5.429423559868012	0.28949929095756444	0.17938719951272775	0.19095428474603002	0.34015922478367977	0.7512957470114201	0.7522596901760925	8.919810899872939E-4	0.869548545593654	8.919810899872951E-4	0.8695485455936532	0.30237481215341566	1.6751054246936983	0.5258092262579577	0.2729552898692007	1.5157043478659704	1.1308543717596304	0.34514697599489313	0.6650009541034136	0.161990530572667	0.31318644856756456	0.1360788254482873	0.3642331044763815	0.30993261049091525	1.265812427612844	0.6501325583108191	1.0	0.0	1.0	0.0	1.0	1.0	1.0	1.0	0.0	1.0	1.0	1.0	1.0	1.0	1.0	12.0	-55050.144566182	0.0	0.0	81.0	-1304.732400168187
153480000	-56795.21368056851	-1368.0448423843804	-55427.16883818413	0.43135501027511025	2020.9083710171221	50.44207971392073	0.5604631486561141	1.9808496545484462	2.8002702134654274	2.422706839239156	4.955572968073561	3.4609353984768956	2.3038805508159026	2.8342755245230378	2.2415522310707976	2.6371558379452353	4.647933799697644	2.6490544551576463	1.8926318104871933	1.608514930405089	0.026118660256205517	1.3351295353791202	1.9115639674556903	0.4634955225226546	0.6292904308823926	-0.7553226776361663	-0.9148690748379426	-4.102466531524555	-3.8460213894176345	-3.99536600589231	-5.426280167677843	-7.154930327560691	0.468	4.808720505227901	0.29433779154694767	0.17746061881169925	0.1899843614632893	0.33821722817806577	0.656750950982147	0.7469859828677832	8.88146802685635E-4	0.6854826831109085	8.881468026856348E-4	0.6854826831109094	0.8473561522338598	0.2906413440350265	0.47571602242453337	0.9284250552650285	1.5135559912686978	1.0931891496498392	0.2542418517441773	0.5054329735505939	2.0455236501067873	0.33635462265460003	0.059889787333969755	1.3756161451765885	0.4970755694870809	1.264500924071277	0.7249376202832654	1.0	0.0	1.0	0.0	1.0	1.0	1.0	1.0	0.0	1.0	1.0	1.0	1.0	1.0	1.0	12.0	-55039.63912095975	0.0	0.0	87.0	-1311.5839035445363
