## Supplementary File S1 for "Epidemiological dynamics of SARS-CoV-2 VOC Gamma in Rio de Janeiro, Brazil": P.1_113_skygrid.log.combined.txt (part 20 of 67)

state	joint	prior	likelihood	treeModel.rootHeight	age(root)	treeLength	skygrid.precision	skygrid.logPopSize1	skygrid.logPopSize2	skygrid.logPopSize3	skygrid.logPopSize4	skygrid.logPopSize5	skygrid.logPopSize6	skygrid.logPopSize7	skygrid.logPopSize8	skygrid.logPopSize9	skygrid.logPopSize10	skygrid.logPopSize11	skygrid.logPopSize12	skygrid.logPopSize13	skygrid.logPopSize14	skygrid.logPopSize15	skygrid.logPopSize16	skygrid.logPopSize17	skygrid.logPopSize18	skygrid.logPopSize19	skygrid.logPopSize20	skygrid.logPopSize21	skygrid.logPopSize22	skygrid.logPopSize23	skygrid.logPopSize24	skygrid.logPopSize25	skygrid.cutOff	kappa	frequencies1	frequencies2	frequencies3	frequencies4	alpha	pInv	default.clock.rate	location.clock.rate	default.meanRate	location.meanRate	location.rates.CentreWest.North	location.rates.CentreWest.Northeast	location.rates.CentreWest.RJ	location.rates.CentreWest.South	location.rates.CentreWest.Southeast	location.rates.North.Northeast	location.rates.North.RJ	location.rates.North.South	location.rates.North.Southeast	location.rates.Northeast.RJ	location.rates.Northeast.South	location.rates.Northeast.Southeast	location.rates.RJ.South	location.rates.RJ.Southeast	location.rates.South.Southeast	location.indicators.CentreWest.North	location.indicators.CentreWest.Northeast	location.indicators.CentreWest.RJ	location.indicators.CentreWest.South	location.indicators.CentreWest.Southeast	location.indicators.North.Northeast	location.indicators.North.RJ	location.indicators.North.South	location.indicators.North.Southeast	location.indicators.Northeast.RJ	location.indicators.Northeast.South	location.indicators.Northeast.Southeast	location.indicators.RJ.South	location.indicators.RJ.Southeast	location.indicators.South.Southeast	location.nonZeroRates	default.treeLikelihood	default.branchRates	location.branchRates	c_location.count[1]	skygrid
153490000	-56763.34239851024	-1329.381636418385	-55433.960762091854	0.41796829191302276	2020.9217577354843	49.57596186147859	0.3785503387423501	0.3638252736037283	3.019076287306671	2.2701270164508363	4.437482944057122	4.818329335590508	2.7347801984627496	2.8956020644241947	1.9799379362230742	3.110982960335	4.145487000551714	2.681878194456872	1.5807523044758804	1.6324659762928277	0.03419054392610198	1.885352797617254	2.3070598621708123	0.3318365085819167	0.9594742288609613	-0.6658784148499957	-1.4789724556337882	-3.784504201040246	-4.652040654608501	-4.233462045034011	-2.410329344899705	-1.7513430533430014	0.468	6.026439160149513	0.2905881005870252	0.18174104535203944	0.19325793110102663	0.33441292295991065	0.8482244493977869	0.7789217077164787	9.336795598273004E-4	0.6864103941067423	9.336795598273027E-4	0.6864103941067432	0.7054375273168421	0.2423145351062637	0.9264329419614522	2.1730260972080937	1.4516993460622618	1.237822937033621	0.3901229211708393	0.5648538391969603	1.5899127674228393	0.249484193538991	0.003714449338463682	1.7328240562952084	1.7553184390293601	1.7159074643574301	2.440172952916311	1.0	0.0	1.0	0.0	1.0	1.0	1.0	1.0	0.0	0.0	0.0	1.0	1.0	1.0	1.0	10.0	-55056.40242750259	0.0	0.0	83.0	-1272.648006197376
153500000	-56737.71498106984	-1347.951064501425	-55389.763916568416	0.41867247247596495	2020.9210535549214	48.809226089873846	0.35042874895298287	0.2731645226027656	2.1998462587318315	1.5126645101089358	4.244975386732227	4.856540064572845	2.6246743133999106	3.3139373794315015	2.166962134599624	3.180284306414073	4.157686319474836	2.4075337205577814	1.6311734770403872	1.6325960614401425	0.11292746287006228	1.3714317545745864	2.0266586818392898	0.2789716996210616	0.35963413717102605	-0.9342712482283606	-1.3359688492517228	-3.300809029947211	-8.082725893228307	-9.790569554662818	-8.770378658117302	-7.2890798584101235	0.468	5.136942535390381	0.293934720756821	0.17992966002488425	0.19165499164069086	0.3344806275776058	1.2667550030761716	0.7941038624834534	9.328074115158521E-4	0.8171203238775564	9.328074115158522E-4	0.8171203238775571	0.9177761045351559	0.050567422525552415	0.36555071662631283	0.8283510289396027	1.7297252072285025	2.288148166644303	0.9510620069142527	0.6634190141207874	0.531948387145859	2.511259503492068	0.0916446735031473	1.1930235065013524	1.4610463034198446	1.7095976451466173	1.2798990003840531	1.0	0.0	1.0	0.0	1.0	1.0	1.0	1.0	0.0	0.0	1.0	1.0	1.0	1.0	1.0	11.0	-55031.61257358221	0.0	0.0	77.0	-1283.189675119094
153510000	-56773.61481921947	-1351.034261732953	-55422.580557486515	0.41933404005733876	2020.92039198734	49.081322575208645	0.6259747587021081	0.7279060884057462	2.830528570158436	1.2660903580351357	3.997236397333208	4.188349116890316	2.7030959962317636	2.539060828056916	2.4086415029837207	2.747874326763176	3.7187399929624996	2.217727628340566	1.8207550866269475	1.6652135940795911	0.09835969860408214	1.8979790779543548	2.0080382802713586	-0.1587714342374669	0.7824303216134714	-0.9182442365819748	-0.5150569440774728	-3.714859939998551	-4.6517720634732305	-3.87844601442351	-5.312509753168513	-4.644741857562137	0.468	4.85789214417409	0.29181404541561634	0.17872680961646237	0.1928993153751356	0.33655982959278763	2.0510728684133874	0.8141770376490404	9.632869378387375E-4	0.8106546236909817	9.632869378387379E-4	0.8106546236909798	0.2373274494877226	2.0607840448678263	0.4721266306418973	0.20259486802473223	0.45043885355832164	0.5807574131279988	1.2683484339169162	0.7934500299092242	0.28905093849946156	1.083365525971981	0.3661622562771378	0.3210734237371884	1.2345767126389025	0.537636843753152	0.5510145863463242	1.0	0.0	1.0	0.0	1.0	1.0	0.0	1.0	1.0	0.0	1.0	1.0	1.0	1.0	1.0	11.0	-55044.66222646125	0.0	0.0	80.0	-1290.4280666600937
153520000	-56768.27287312086	-1360.6752379597917	-55407.59763516107	0.41885998714394346	2020.9208660402535	49.700877235971724	0.6004973140889076	0.19777234478006933	2.025203019399165	1.5077223845310832	4.092258873126346	3.4701788111117984	2.6006964863373074	2.1521639031254316	2.7031548970941683	3.5979222711904892	2.973210047646762	2.3865232924363617	1.7406690424899771	1.557014021430354	0.18749678028158198	1.4309756911527192	2.0351590618360342	0.2911509718776879	0.8851213871742714	-0.677544679685097	-0.47704130235245357	-3.658405311938471	-5.943457737134452	-6.683777411339504	-6.9402897839859055	-6.002079905006707	0.468	4.819625879678122	0.2934393773901778	0.18132881593055447	0.1888862975456999	0.3363455091335698	0.8221543365523656	0.7444539994603656	9.298233569169723E-4	0.842920657350234	9.298233569169736E-4	0.8429206573502359	0.8398882391044964	0.09964994412597197	0.9968808442514049	0.15683419352608505	0.5405383377045363	0.7134566947126169	0.20321070704163646	0.5159922514348009	0.4542010357026519	1.445239063759186	0.17747473009875864	0.29326707603626395	0.5845639901918982	1.1313585080336597	0.7378246334592077	1.0	0.0	1.0	0.0	1.0	1.0	1.0	1.0	1.0	0.0	1.0	1.0	1.0	1.0	1.0	12.0	-55042.068885251276	0.0	0.0	80.0	-1299.7060089985507
153530000	-56776.389875424466	-1328.2904278596932	-55448.099447564775	0.4168209476301076	2020.9229050797671	49.424720487902626	0.49288285656821895	0.9994847742346048	2.9538747908265277	2.5238865310309646	3.8946168083116532	2.643875671282056	3.118605428281817	2.732240831416327	2.126502429014796	3.255305875099736	2.6221891349683726	3.016554208650563	1.673824972503528	1.177257282914568	0.09198101900425117	1.3319032493753542	1.9242585813435273	-0.3353124632302686	0.5787085802098737	-1.1619902930104276	-0.551282202668376	-3.6522361934692538	-5.1225355589106725	-6.010589951444517	-5.280613620260366	-4.973156605309936	0.468	5.631594345965584	0.2930181988795079	0.17651202381845474	0.19272606659692593	0.3377437107051134	0.866651820232644	0.7801008749691478	9.220298329526174E-4	0.6015122947290692	9.22029832952615E-4	0.6015122947290685	1.6934863072517217	0.005377695379184301	0.8856224426165267	1.2001411056696216	1.4127096238529864	2.057056377779933	0.37962096418199476	1.1359776436113014	1.0355342250011677	1.9951717357741758	0.8446903374400057	0.9858959317454923	1.416462409923629	1.115409136222337	1.644033195610267	1.0	0.0	1.0	0.0	1.0	1.0	1.0	1.0	1.0	0.0	1.0	1.0	1.0	1.0	1.0	12.0	-55067.45575480949	0.0	0.0	77.0	-1270.6225176920734
153540000	-56759.09078450901	-1329.1487328235617	-55429.94205168545	0.4224125742441731	2020.9173134531532	49.9901265268456	0.5584496156301036	0.4679346667967946	3.288328644390892	2.284292522522025	3.6555355743969917	2.101856737691287	3.503660596536336	3.6760296016797587	2.0769568515175356	3.4365806949365045	3.3374489790332404	2.7755913258921354	1.9861169883410372	1.4043774203188903	0.08241139343335807	1.8833262681951248	1.9061844608540621	-0.2687327473920799	0.8222180691913025	-0.8167499525328167	-0.678560051230936	-3.7801539542335854	-3.273520042163972	-3.050584070207321	-2.8143638976842085	-1.5946826096296745	0.468	4.910249095989859	0.2924311490296467	0.1770280766537874	0.19280905935854095	0.337731714958027	0.49594824673502497	0.7252331615073887	9.628357010314932E-4	0.8307825886061316	9.628357010314914E-4	0.8307825886061297	0.5465081863083989	0.4314785604053659	0.7498083138784214	0.5329474977780239	1.6998248560929181	2.7072631071317743	0.5692888491410105	0.9660431831098807	0.6542759943390978	1.2023201201314708	0.3733124102399149	0.6671274268088196	0.6711499345350691	1.517660611511964	0.3293938408773587	1.0	0.0	1.0	0.0	1.0	1.0	1.0	1.0	1.0	0.0	1.0	1.0	1.0	1.0	1.0	12.0	-55066.25327658137	0.0	0.0	78.0	-1264.524012641968
153550000	-56747.106951802765	-1312.2129934811646	-55434.8939583216	0.416286842764291	2020.923439184633	49.70218766993129	0.09727975130053036	-0.5558777110776106	4.58884305688483	2.4736975207472245	6.68313687409157	2.4043176636498607	3.450751316039982	4.550970784214933	2.252568473323256	3.211494686659381	3.0983932900244104	2.4715478150140333	1.7545184166423444	1.2088738569542095	0.0021652514166946024	1.1785749663977736	2.236753397955077	-0.3514030840744939	1.1350672129021089	-0.7219660415918513	-0.6049958825035325	-4.044289394384324	-9.127337306737642	-8.78052666268385	-7.659663271963799	-7.624669232434597	0.468	5.085610708990297	0.29540238582653333	0.17722663075141623	0.19378980920148087	0.33358117422057165	0.31793652231474473	0.6713768225077416	9.454994965992681E-4	0.8377745979999605	9.454994965992655E-4	0.8377745979999585	0.6767608607743744	0.03496342845842005	0.2679820015155102	0.08455872015059095	1.4353799949739252	1.1162282799866128	0.45553097877940196	0.17627920283973667	0.3488720383190474	0.8155551169053006	0.6093516640470935	0.41667486459350966	0.2723531345764811	0.7237232018891795	0.9272736234429724	1.0	0.0	1.0	0.0	1.0	1.0	1.0	1.0	1.0	0.0	1.0	1.0	1.0	1.0	1.0	12.0	-55068.071445360576	0.0	0.0	85.0	-1254.7833529490738
153560000	-56784.72621338247	-1343.0169144319896	-55441.70929895048	0.42124511260447683	2020.9184809147928	49.200806037843655	0.2746978610972895	-0.15318303721707377	1.253188611553174	3.3520616080308963	6.321516249620009	2.6237246542759283	3.084379666908703	3.235831355909601	1.9855392281299016	3.007862321042515	2.789974037981577	2.7628006117432378	1.6917500411606399	1.538570695249238	0.0383132969965728	0.7511433513833125	2.0214519937506212	-0.16426527231648713	0.7345849710889398	-1.0637106986692486	-0.4793579232691475	-4.3830952005362835	-4.579547498691697	-5.103423283852793	-3.5132092013122644	-1.5493367014795192	0.468	4.858823408505439	0.2951091310683685	0.1825972306187336	0.186330382132162	0.33596325618073797	0.8327866346652743	0.7586230076021473	8.964518024205481E-4	0.8780891317781256	8.964518024205463E-4	0.878089131778128	0.8226114783596407	1.092141541506062	0.7424970699415454	0.23448590930510926	1.6845881138620515	1.18525118709589	0.44941731033875065	0.5254967443406798	0.8956657966259618	0.7903714578104716	0.670281571883762	0.7516671411036024	0.5486786747791947	1.2842579359355684	1.0203843605759928	1.0	0.0	1.0	0.0	1.0	1.0	1.0	1.0	1.0	0.0	1.0	1.0	1.0	1.0	1.0	12.0	-55079.18613741528	0.0	0.0	80.0	-1277.6552541756257
153570000	-56778.35277712944	-1314.7892411105265	-55463.56353601891	0.4169181301159473	2020.9228078972815	48.414682341587664	0.3138146969597186	-0.2715274087115535	1.4756828194019793	2.3422016483103074	3.9108724107169377	2.384493058117116	3.054004833858984	2.7063210838278837	2.4905551847587404	2.924445395296475	2.839359429491844	2.480336174100517	1.9057028065903903	1.5003034720858466	0.157975690933891	1.26703801309068	2.096526262780384	-0.05088111362740086	0.6755343322951862	-0.9199489562995076	-0.9476162117844847	-4.395541569146349	-5.636753483481725	-5.948532059926692	-1.44925093695674	1.9125705178520445	0.468	5.217193836185938	0.29224297227746016	0.1771015893202772	0.19086588043515562	0.33978955796710913	0.8940071349484663	0.7136794674205268	9.728753067084414E-4	0.7554456652877941	9.728753067084407E-4	0.7554456652877932	0.5963969904564893	2.7975705296869338	0.9240582334204712	0.34746347075149725	1.6252861692108846	1.3833206270003138	0.2546773535046488	0.1181373738850497	0.34003057887817767	1.0507030999995368	2.088133942574098	0.4696059742393387	1.1444735606854581	2.0990291600360598	0.4283505717903155	1.0	0.0	1.0	0.0	1.0	1.0	1.0	1.0	1.0	0.0	1.0	1.0	1.0	1.0	1.0	12.0	-55093.403393512126	0.0	0.0	77.0	-1252.7986234550574
153580000	-56710.296821457516	-1297.238157407803	-55413.05866404971	0.4165376225913845	2020.9231884048058	48.252087609381526	0.40907107579300916	0.5479185961774933	1.4345278335746183	1.8705507454470158	4.113163671937143	3.245843963552203	4.869282955592092	2.8052264240414333	2.547681196134574	2.448185022160233	2.982973094406374	2.5662934790599135	1.5769074112718655	1.65633263942323	0.10839223573743093	1.2516322983069221	2.5668662273418277	-0.3045663593751087	0.48816753823645204	-1.1944528359583044	-0.7000209238460983	-5.205788275173459	-7.517809037044562	-8.067476193903566	-8.22909532789766	-8.880150858800047	0.468	5.145345323079179	0.2936106779704104	0.17786092298798295	0.1926867316120189	0.3358416674295899	1.5621428207879569	0.813354062232762	9.317292710050316E-4	0.8460979507375465	9.317292710050342E-4	0.8460979507375488	1.193287439469156	0.059635132681804974	0.6333977810476882	0.08873880620138783	3.4334916432368088	2.4238701809702725	0.07788516407480726	0.8330548819150754	0.736138085804799	4.047951977197328	0.31585605303182873	0.8182519803215345	2.004518108543077	2.886998986860233	1.8725197624460261	1.0	0.0	1.0	1.0	1.0	1.0	1.0	1.0	1.0	0.0	1.0	1.0	1.0	1.0	1.0	13.0	-55054.443752561536	0.0	0.0	78.0	-1221.1519547713963
153590000	-56678.00164495908	-1278.1923708044576	-55399.80927415462	0.41677654239904705	2020.9229494849983	47.514173525053934	0.16688411941010894	0.40123135674731203	2.0641799832681818	2.0934750765775396	3.3553808037545982	2.56278478708582	3.3229694346242	2.502715855508271	1.996859972795751	2.3998467546911826	2.9621207790918707	2.536613936283918	1.5663591741229494	1.5575954834151	-0.08015555940149187	1.4958735979706648	2.03027053815808	-0.313663798492883	1.4541455132281786	-1.3150777507840565	-0.3506592798845578	-5.389793338706822	-7.3352714858301455	-9.05413629375684	-7.429089621609619	-7.40702040953336	0.468	5.818188357735953	0.28978150073402015	0.1800011395268756	0.19401892524938644	0.33619843448972	1.1320143546571564	0.7925910091095936	9.67514177899461E-4	0.9560769691983675	9.675141778994615E-4	0.956076969198367	0.8425571891413957	0.16437752016580015	0.6020139268016598	0.23496530167464025	1.6221531300473546	0.949098137694625	0.8626829732825032	1.2065874864789543	0.4957439634787737	0.37871382391930164	0.5104204525087381	0.09630749479467139	1.43784201894741	1.7692147085434615	1.9521257837263524	1.0	1.0	1.0	0.0	1.0	1.0	1.0	1.0	1.0	0.0	1.0	1.0	1.0	1.0	1.0	13.0	-55022.94738591423	0.0	0.0	78.0	-1207.3152123465443
153600000	-56672.66158240086	-1253.3437956285013	-55419.317786772364	0.41625581472278167	2020.9234702126746	48.05531193187857	0.5197078477964022	1.2023539799087495	2.314122430687842	1.8478590775684605	2.9157024820611523	2.8638542230401627	4.578248390018831	2.8028671566602226	1.9984439660907811	3.0349479101245733	3.3848911627907428	2.541425918952476	2.111281878402256	1.587754414730145	-0.16045085936236725	1.4435107663361206	1.6514982123160562	-0.2934799167316598	1.2103471388685592	-1.1386939342700766	-0.07023033657404176	-5.503137082063982	-7.860740842579604	-7.097359331203252	-6.275717830125403	-5.189110748117519	0.468	4.540566987433301	0.2916211055252883	0.17448871350980946	0.19371272259652578	0.34017745836837865	0.7278657187708674	0.7645140236328248	9.567553551113583E-4	0.9363163006506289	9.56755355111356E-4	0.9363163006506268	0.9794228334375377	0.08829870034335204	0.6230101750724029	0.45403224962053806	1.6755550769341458	0.8722657201319497	0.16890758227330174	0.28503300032931533	0.15709114232199023	1.1925544717900773	0.22895384141406264	0.724014939081655	1.3714240548972612	1.3673653282917517	1.4912872384613667	1.0	0.0	1.0	0.0	1.0	1.0	1.0	1.0	1.0	0.0	1.0	1.0	1.0	1.0	1.0	12.0	-55044.96035588584	0.0	0.0	80.0	-1186.8286516858147
153610000	-56688.381288662276	-1271.5372233233325	-55416.84406533894	0.4168629659196295	2020.9228630614778	48.120099065293076	0.4510404275988469	0.9490574536972849	2.2272209997963546	2.308510441194828	2.4355848524273105	4.418361001559109	3.3280611453826805	2.457591042011425	2.199618177012645	2.870939811513828	2.891072292581063	2.4176399249451195	1.8578659892458376	1.5861604627675188	-0.04948705465461456	1.5611254487287338	1.8252060620967534	-0.25837432271369204	0.5874065684012229	-1.3618869603835617	0.024763739466814982	-5.531735575152992	-6.0966598838461525	-6.412279258715006	-7.071754191614552	-8.131359722149668	0.468	4.884740750213783	0.29450958915116693	0.17461024583742343	0.19354827002811542	0.33733189498329647	0.7444753843760631	0.7477420010930177	9.268360680339271E-4	0.8343076380179977	9.268360680339265E-4	0.8343076380179961	1.277328119368627	0.42467803210846766	1.4935229023902512	0.7565309680776375	1.0915720085286942	1.6033991777548566	0.6423337695358737	1.2397267485110013	0.10606182576023171	0.32784992224968357	1.0412718445882705	0.4265847859534537	1.0529691714307245	2.5485241579451583	1.0545929694357672	1.0	0.0	1.0	0.0	1.0	1.0	1.0	1.0	1.0	1.0	0.0	1.0	1.0	1.0	1.0	12.0	-55044.80016612091	0.0	0.0	83.0	-1206.5303582003583
153620000	-56664.98656893051	-1234.0869498246354	-55430.899619105876	0.4172655098084864	2020.922460517589	47.80453952368036	0.3244152991942022	-0.8214835401151233	2.95499872534424	2.4336916887731053	3.216224430794913	2.447702704521468	3.9604022754506496	2.338237728275381	1.84435827686569	3.038807255342193	3.340449030657252	2.3931914761121726	1.6143863203553543	1.6262830978539609	-0.11661737162862806	1.4111339488663552	2.0866628216499135	-0.08472731551621904	1.0352192152908481	-1.5983767536232658	0.7365223472833458	-4.220876671204991	-3.7099272009739535	-5.331477658728093	-3.7628519146346333	-5.478469854955156	0.468	5.411468126096409	0.29400646068299613	0.17492434529240486	0.19338158400199063	0.3376876100226106	0.5596585276290585	0.7271430480931907	9.638018270857831E-4	0.6834112698815091	9.638018270857851E-4	0.6834112698815102	0.6609679125448323	1.911101709883764	0.5607553466531723	0.3808368359327971	0.6832724034868629	1.020389838019744	0.3139611085471214	1.3037757410684974	0.5161766183373824	0.9529817286773224	0.5688561985028734	0.2551358320477658	1.0176582875733038	1.3080947627296515	0.6369999839777282	1.0	0.0	1.0	0.0	1.0	1.0	1.0	1.0	1.0	0.0	1.0	1.0	1.0	1.0	1.0	12.0	-55054.456899757344	0.0	0.0	83.0	-1180.20412501293
153630000	-56654.950244618536	-1218.3563951005856	-55436.59384951795	0.4168504527577259	2020.9228755746396	48.0831695697992	0.22352427995288215	-0.30164239473568577	1.7109354993038957	1.5976307532673848	4.763839651116861	2.9176650640209543	3.8984303053331097	2.4556689744383906	1.725705729002356	3.0533281424153587	5.514877047442015	2.522265106408694	1.9870098440667006	1.5767504184502994	-0.02674169386495301	2.451251441946626	2.306689681319727	-0.17971059402058168	0.40950017992920273	-1.5437599405846283	0.897738844767006	-4.970992230403634	-5.395478904426107	-5.854429085564549	-7.913967610461453	-6.522037606832076	0.468	5.131144926798628	0.29573446427432587	0.17374911518422612	0.19228938835387172	0.3382270321875785	0.5763777872658699	0.6921280835286094	9.250561572740657E-4	0.9064623212319368	9.250561572740667E-4	0.9064623212319378	1.261457899880623	1.8653929403132155	1.3446965469180892	0.0883203358664849	1.3902765126121857	0.8771937562815524	0.4165506791205124	0.6308918749945307	0.7418064337053154	0.5225950220736678	0.6983273078621017	0.6143794208084519	1.214069731056064	0.9587349129476742	0.9536718011298976	1.0	0.0	1.0	0.0	1.0	1.0	1.0	1.0	1.0	0.0	1.0	1.0	1.0	1.0	1.0	12.0	-55067.1314782148	0.0	0.0	80.0	-1152.3469480438678
153640000	-56685.342668909325	-1239.4908760578153	-55445.85179285151	0.4178264922467332	2020.9218995351505	48.58967620188817	0.24688477795659178	4.146545546407518	2.3750185523848897	2.629441061638452	5.080641011156698	2.756465950902253	3.8900810024336088	1.9693428311812085	2.162346677906985	2.722060225360516	4.9892398483986815	3.1458935344967838	2.0852005432810836	1.5741500109934121	-0.00928397307685852	2.6683782195590133	1.3301204440410879	0.23686556503575176	0.6787453767523943	-1.5596367049013948	0.6554399229523808	-4.4518473272898	-4.594096647394247	-3.2729130351472855	-1.1224320094640188	-3.4168427211832375	0.468	5.121787281675078	0.2895320003365149	0.17697222508982297	0.19364430852921047	0.33985146604445376	0.7404527849903404	0.7499981043450551	9.31604716321904E-4	0.8678269186222596	9.316047163219042E-4	0.8678269186222607	0.9643145648137887	0.2449549830392156	2.1062745241934118	0.641256498064018	2.32673529426136	1.8790001079882368	0.37195465200408134	1.4598547909080377	1.1255758268723524	0.3906174650647411	0.7996461306476377	1.7458615825306627	3.371748488163143	2.988932766694398	2.5740889310070245	1.0	0.0	1.0	0.0	1.0	1.0	1.0	1.0	1.0	0.0	1.0	1.0	1.0	1.0	1.0	12.0	-55055.55630168064	0.0	0.0	83.0	-1165.0892389703984
153650000	-56637.20935877796	-1233.2656552677001	-55403.94370351026	0.4196269765944153	2020.920099050803	48.9140589223206	0.36573126047970506	1.4107478359190528	1.729716929824407	3.2803418989730284	5.196217832548013	3.3187887992230536	3.5467912698719517	1.8881189911826317	2.1484112281077388	3.0315659998572926	3.415893337767075	2.919171912372441	1.9709402375295897	1.7012695080499074	-0.2348395823208445	2.0858219196968073	1.3182661662725055	-0.12130416910454131	0.6280470221854535	-1.5586254398996888	-0.2987375104034708	-5.111259994745181	-6.326658882722844	-7.285439977211328	-8.65352602675871	-9.271139556818252	0.468	4.972953425965639	0.2937623008410886	0.17738868544902964	0.1916706722538006	0.3371783414560831	0.7183601835639319	0.7428593132030336	9.065722435919892E-4	0.8239539555254112	9.065722435919908E-4	0.823953955525412	2.2948460193878844	0.1513051222920418	0.5803556373477132	1.3414977723207901	2.0770891010843715	1.5284975826733271	0.7028034809953234	1.2963957263093193	0.44523726039743644	0.17854327206467857	0.9382389263881433	0.5606880952721398	0.9633175143638996	1.2578902411443933	0.9315832831724402	1.0	0.0	1.0	0.0	1.0	1.0	1.0	1.0	1.0	0.0	1.0	1.0	1.0	1.0	1.0	12.0	-55026.86267572119	0.0	0.0	84.0	-1168.1929579427117
153660000	-56639.751055805325	-1230.3095382262597	-55409.441517579064	0.416377057016853	2020.9233489703804	48.888578951468624	0.3689551356413207	0.4113725394043797	1.7327690906647222	2.5820585291946965	5.436336658419794	2.84605467766118	3.552344267563201	1.9161845532281003	2.133372576597417	3.2280893394859955	3.3000827514070292	3.077124599997362	2.311946131293674	1.928113609714742	-0.2518435461660583	1.6457383919486102	0.8051088727951775	-0.08178470373870218	0.5947638832828231	-1.5526928663693897	0.20703294140598824	-4.921074887169649	-7.887527315656083	-6.016214625469879	-2.2568053567330066	-4.083318429298287	0.468	5.30106101043003	0.295091253881256	0.1779770881725288	0.18783248001353364	0.33909917793268357	0.5913581965740597	0.7493417924526399	9.137991215837476E-4	0.7092384978009063	9.137991215837473E-4	0.7092384978009056	1.867581896567586	0.1603201048292551	1.9428136848541162	0.23319946390310062	1.7872466931918534	1.232825288250772	0.9925833190398531	1.434042110514438	1.3995953739639486	2.8390057209881037	0.5257675155751584	0.8549716542593412	1.643600899964391	1.4525733306042923	1.7518346161092861	1.0	0.0	1.0	0.0	1.0	1.0	1.0	1.0	1.0	0.0	1.0	1.0	1.0	1.0	1.0	12.0	-55010.00427220416	0.0	0.0	82.0	-1166.2264739490051
153670000	-56667.72549337444	-1221.6096883858831	-55446.115804988556	0.4262764709942776	2020.913449556403	48.86326643030782	0.21888951159614917	1.0222226825661958	1.9175055050013017	4.5155766403972715	2.396105610801949	3.5586932222436434	4.790419911164104	1.7924151707088425	2.1191005154505027	3.6547850819654246	2.782092721149906	2.4231832244232536	2.2357052011649015	2.113624616278852	-0.14183453522729522	0.7596543021644775	2.0012587899376943	-0.035002119255063135	1.2733590678743285	-1.0763659020923737	0.18137828328248198	-4.968020158821904	-4.202992325672362	-3.349386532766992	-6.318769216710045	-6.144899669833522	0.468	4.930493344620186	0.2925431946333051	0.18244492825817368	0.1888388877404669	0.3361729893680564	0.6109508571815588	0.7542831373558058	9.015096478416102E-4	0.9874350819805585	9.015096478416102E-4	0.9874350819805581	0.8593118802561222	0.06973234276628638	0.4278385213173709	0.30918968968213545	3.4149037530067563	2.904918665247978	0.26124197581911685	0.5299530667677834	0.6983542456021138	0.5228702150329056	0.9493873043513723	0.7361521271211061	1.5888241980432767	0.985054430432303	2.3147065137519034	1.0	0.0	1.0	1.0	1.0	1.0	1.0	1.0	1.0	0.0	1.0	1.0	1.0	1.0	1.0	13.0	-55033.43098989247	0.0	0.0	89.0	-1145.4691480004267
153680000	-56606.891417890896	-1182.7173618706342	-55424.17405602026	0.4165767723555185	2020.9231492550418	49.02782730569889	0.2059538023298436	0.19458527369504108	2.0242475010258403	2.641538646031901	2.9317518883457105	3.8389348747449707	5.854518312556438	1.9070549953901743	1.9293558105398423	3.1845866095756725	2.998485910900015	2.608462483305791	2.3872903191243564	2.065016676090756	-0.22173660824278874	0.9657458548320158	2.201367966463049	8.755147330893331E-4	2.025498955219144	-1.368162789037157	-0.13712339462626533	-5.52594417682684	-6.896569422635628	-6.960877603485667	-5.690008938403073	-7.833770294325454	0.468	5.055784469602365	0.2900680967635361	0.1829039938626491	0.1937401626800535	0.3332877466937633	0.7299852886192901	0.767504403507187	9.119777765982663E-4	0.9242534194185767	9.119777765982663E-4	0.9242534194185759	0.9476945696765366	1.212344380654096	0.5356132115744237	0.5356816253566916	1.1946310847995525	1.624119741127523	0.32829522415943235	1.1118242265670044	0.7064627253602339	0.7813618916659906	0.5944527134464208	0.6207627905669625	0.8570531533883521	1.1608844032075962	0.8874251854971065	1.0	0.0	1.0	0.0	1.0	1.0	1.0	1.0	1.0	0.0	1.0	1.0	1.0	1.0	1.0	12.0	-55036.78823481845	0.0	0.0	81.0	-1115.2544577464241
153690000	-56620.55680042906	-1204.5049642101453	-55416.05183621892	0.416259928260303	2020.923466099137	48.843017551598116	0.1036023417500682	9.789105502019112	1.3380005612345505	5.591123000686666	3.0803370408890554	3.198524926106556	6.49099041912323	1.7635293900425233	2.3966221706226616	2.5821974968380017	2.8933260830878984	2.251617152488123	2.1043225189164256	2.583468572742725	-0.059048268504283824	0.9524394220836284	2.1479008138025475	0.11525088397651967	1.897228279267478	-1.3389113354386881	-0.3245923341830178	-5.861347660048534	-10.053311662461141	-12.008219146119895	-14.963048933788233	-12.936639885786606	0.468	5.109210232250192	0.29170461770964135	0.17894003971925482	0.19363904122304854	0.3357163013480574	0.648067799401393	0.7162414409848271	9.355817700716065E-4	0.9425168497278321	9.355817700716072E-4	0.9425168497278339	0.4705252663928697	1.4922503985822382	0.6461187829392997	1.712072997087463	1.4887222486537872	1.2260133629770835	0.9335405132807404	1.0467963132539553	0.8817962476445076	1.7918879965971668	0.1466796869582499	0.8753453759739344	0.7853237553293221	1.244499987495314	1.7779101123970174	1.0	0.0	1.0	0.0	1.0	1.0	1.0	1.0	1.0	0.0	0.0	1.0	1.0	1.0	1.0	11.0	-55032.99712015163	0.0	0.0	86.0	-1136.0363253266005
153700000	-56643.81849077568	-1178.9269551706684	-55464.89153560501	0.4438965077110359	2020.8958295196862	48.66924102024466	0.25090325252130563	4.64255093048526	1.3538945552334996	2.764735799781958	2.6505225832794337	5.0184485128259215	6.982293156624381	1.5590198402844981	2.0430761384397886	4.62172635710476	2.854927987114252	2.399039053748623	1.9824810846841876	2.374146084469549	-0.02930534759539713	1.4821357138918385	1.2128192649144998	-0.11474727845151433	1.2418327819042254	-1.4033719792714832	-0.6465255767058055	-5.52298258446126	-2.347381552965526	-4.463523216255375	-2.9191275406339763	-2.811068348310727	0.468	5.597872948920429	0.292125696838267	0.1791895036656945	0.19016323281408853	0.33852156668195205	0.8534038509597974	0.7432724424714046	9.388715765908132E-4	0.7148742607922686	9.388715765908141E-4	0.714874260792268	1.3330778061708703	0.9103397037012447	0.3879336187384633	2.4915303652416108	2.283020994720253	3.011409563070174	0.636081938959647	1.2246204896363675	0.18405638853639752	1.2336412155038128	0.8109284399580713	0.4914694963822134	0.872114411164719	1.220342534401867	1.4394432760389277	1.0	0.0	1.0	0.0	1.0	1.0	1.0	1.0	1.0	0.0	1.0	1.0	1.0	1.0	1.0	12.0	-55076.1139428896	0.0	0.0	80.0	-1116.0894426006298
153710000	-56594.8579721374	-1167.238218235628	-55427.61975390177	0.4162817026615434	2020.9234443247358	49.05501262044047	0.14162249260245438	0.6012259545596664	1.3234393446124075	3.021298939123284	2.7099017301494075	4.32432170337761	6.809873238908629	1.8455730617784531	2.4080974932340946	4.239312053846236	2.5752971554905555	2.5036773911970704	1.3699391582029812	2.4032360929807925	-0.10404007065081614	1.9228721580363382	1.7825312308265504	-0.01005648841845963	2.0332784602470744	-1.2649429118692403	0.12253986802779371	-6.001186967226447	-7.070814241126227	-6.058226177607797	-6.969570185092211	-7.333619185206513	0.468	5.073057646205249	0.2894964607066957	0.17946158878137547	0.1941876144809623	0.3368543360309686	0.6155305992067726	0.7539991913431512	8.866680943893436E-4	0.7819896062176142	8.866680943893457E-4	0.7819896062176167	1.2991339086299731	0.1537293924286804	0.24474541095187868	0.6409088727266321	1.8330108302291193	2.708062099375761	0.4024278422804769	0.5913417768502892	0.20424321647869656	0.9015358170416289	0.9599842696598336	0.7836595131463996	0.9155380121376337	0.8161118392115297	0.8215390549849063	1.0	0.0	1.0	0.0	1.0	1.0	1.0	1.0	1.0	0.0	1.0	1.0	1.0	1.0	1.0	12.0	-55034.76096821647	0.0	0.0	80.0	-1107.2337429527481
153720000	-56547.39689138104	-1113.3674653984683	-55434.02942598257	0.4162308334378621	2020.9234951939595	48.351079945769854	0.18404199141175787	3.736467756314113	1.2182727792330694	2.738191748279064	3.515535689979456	4.308133140011109	4.814159500293594	1.8338743252449392	2.3389879266543723	5.880434208424237	2.442066035439281	2.524455920805147	1.417871109782699	3.0893615392860814	-0.10686907844606706	1.6868223793111927	1.9125771480871996	-0.3309178988631418	2.779040427662694	-1.0491938442987716	-0.6336418097525194	-6.6586068640601725	-9.820244709606355	-8.471973176828186	-10.145825083225258	-12.055967141942041	0.468	5.3463584533374995	0.29155576953211904	0.1814873083763626	0.18849591207783553	0.3384610100136849	1.3136373691811483	0.7721594739158417	9.399785420268312E-4	0.7317160006144277	9.399785420268304E-4	0.7317160006144267	1.1937081610339098	0.033471377144373995	0.2542824346353722	0.9533485036887599	3.025480860812233	1.1622580595189527	0.8415803982618898	1.6735109772906327	0.8633628730738645	3.281290156701511	0.49047621731529106	0.8078791045745831	0.4140924463575373	0.8743889890315766	1.288496353615074	1.0	1.0	0.0	0.0	1.0	1.0	1.0	1.0	1.0	0.0	1.0	1.0	1.0	1.0	1.0	12.0	-55044.90448116137	0.0	0.0	79.0	-1050.756284603407
153730000	-56573.73336358092	-1128.4014151236975	-55445.33194845722	0.416261791003302	2020.923464236394	48.66307525668353	0.20315008555897762	0.5943735461285645	1.7998292840189012	4.152015285926526	2.791140066982072	4.095836224055656	4.338105853740866	1.6877222497144926	2.4344758198678673	5.423355865318683	3.677179935063992	2.3330715123638335	1.4139586737268746	3.2332726152117983	0.014092009661737556	2.1628628702722796	1.457780611627271	-0.3123505119543783	1.2663105572710653	-1.1971227285903892	-0.0391125557481074	-6.342202414710442	-8.244659477075414	-11.529858908695594	-14.712282724000211	-11.509045568498856	0.468	4.968243467831177	0.2932392735726505	0.1798832061141884	0.1929473429603852	0.33393017735277786	0.9430937192611972	0.785333626500681	9.229197187504496E-4	0.710024284385492	9.229197187504511E-4	0.7100242843854924	1.147235662387702	0.2134425384451916	0.35833977208051015	1.0336653852240916	2.618595969460306	0.9712815263256835	0.3119680739784148	1.2220524634630392	0.8185353334976069	0.03394148501522315	1.0199729909099584	1.5547332908500016	1.4340513055404192	2.1261425795318485	1.569439209590358	1.0	0.0	0.0	0.0	1.0	1.0	1.0	1.0	1.0	0.0	0.0	1.0	1.0	1.0	1.0	10.0	-55047.44368280331	0.0	0.0	90.0	-1072.5764823178597
153740000	-56514.51924532273	-1099.3883690608782	-55415.13087626185	0.41752432307210735	2020.9222017043253	48.639142056137295	0.28781206556227534	1.330344445320294	2.0978361035377016	3.9818916007053957	2.827038361527649	3.478869806141914	4.557082373471655	1.545102827858639	2.806227840744545	3.5424958510154276	4.219771908009693	2.137348178408266	1.3462218757719415	3.055003688114023	-0.11225159363645866	1.4319948376861644	1.9290008034669521	-0.5457195557169349	1.3841706194248118	-0.7624158827012291	-0.14016935817981974	-6.447741305162453	-4.814249504386721	-3.2915451131242874	0.4286956450240176	-1.2695082729225486	0.468	5.419466489134656	0.2936999203593166	0.17815529785125842	0.19051125410438113	0.3376335276850459	0.992764365824244	0.7702253573628138	9.2043793721184E-4	0.7501024191989343	9.204379372118376E-4	0.7501024191989354	0.6108536320919674	0.1244536828047629	1.6246695148372974	0.13325918980601725	1.0014345467554773	0.9580642563116567	0.5502638409126115	0.9785797663330822	0.22280603616839503	2.1197150964161144	0.16403715552627882	0.7118899450225084	0.649339074974599	0.8323044834791907	0.6378045593595708	1.0	0.0	0.0	0.0	1.0	1.0	1.0	1.0	1.0	0.0	1.0	1.0	1.0	1.0	1.0	11.0	-55031.61109221778	0.0	0.0	78.0	-1043.9886708261963
153750000	-56529.87767855617	-1139.3114437666802	-55390.56623478949	0.4162379873955726	2020.9234880400018	48.66744107944833	0.1638833147627581	1.292346723750709	1.927535632296411	4.518849077493211	3.091309739874209	3.697303937336134	5.588755046792406	1.752396688339674	2.320824941876523	3.2136859577971446	4.816133014662229	2.309244178895525	1.4955053714790085	2.7539587210280416	-0.14997166364659426	1.9454637693920365	2.957254206776939	-0.34357033911561036	0.04722632976042179	-0.731826636614925	-0.14818445998864038	-6.401784671804016	-11.785959305285928	-16.185651713992364	-14.622667548321399	-16.639878016716906	0.468	5.045090923171139	0.29279582569238133	0.18235216193243656	0.193140439721715	0.3317115726534692	1.692017568145211	0.813825664480839	9.134448543742119E-4	0.7312840579588265	9.134448543742102E-4	0.7312840579588238	0.8658353639381966	0.43688813220101874	1.2274353931135475	2.071539761388474	2.937369758263013	1.1450047227311806	0.7212011725436467	2.377060964244325	0.03909626240891056	0.03840713070710866	0.04307809126147245	1.3391214322804477	0.5701523659299553	2.2441481669872854	1.653291734864528	1.0	0.0	0.0	0.0	1.0	1.0	1.0	1.0	1.0	0.0	1.0	1.0	1.0	1.0	1.0	11.0	-55015.18616312689	0.0	0.0	79.0	-1077.6949587038805
153760000	-56546.46760153087	-1139.8068083839719	-55406.6607931469	0.4162425077747511	2020.9234835196226	49.1348172675893	0.16869146229036777	7.155056180525764	1.2518007236107014	3.96015489761229	3.96213680334472	3.7287806371134216	3.0109836623952013	1.6135571436652998	2.1609750199275077	3.1602299288123294	4.867635593289707	1.92749732039398	1.4624558053814136	3.4365494387764968	-0.08458752284396286	2.242883539423608	2.233128218160388	-0.30117274443468084	0.7414050231168177	-0.7721916009036198	-0.25055302434884635	-6.798620421274581	-8.96037038998061	-9.460004695807504	-12.23472404190153	-11.492905260811751	0.468	5.369664804760791	0.2907640906406747	0.1828502682070876	0.19123633507950347	0.3351493060727363	1.1542845382713092	0.7916880643904061	8.75552924075041E-4	0.643756386742446	8.755529240750407E-4	0.643756386742445	1.0761186256348874	0.2736897139412354	0.42110568547944954	0.2140943853792443	2.0346559581265415	0.6729726052865439	1.2549328611846842	0.9354007215307806	0.42104229116813574	0.11188622964432463	0.5806293637175045	0.8043407527263143	0.4224982530343529	1.2813000979615483	0.6959393846653438	1.0	0.0	0.0	0.0	1.0	1.0	1.0	1.0	1.0	1.0	1.0	1.0	1.0	1.0	1.0	12.0	-55019.80111966022	0.0	0.0	79.0	-1087.3726172476634
153770000	-56572.14950704726	-1159.738892396519	-55412.41061465074	0.42025711833982765	2020.9194689090575	49.4428244255775	0.1772882672211058	1.1299791140651878	2.3805578189909906	6.354466026552597	4.374828468546367	3.442953986171944	3.656433454815112	1.8118065246194228	2.9980155501947783	2.859791061390384	4.227568642427871	2.056417296468862	1.325434686620484	2.252676595649683	0.11053970520620819	1.7570456444731897	2.7762553037474036	0.07723922201490996	-0.08726344885076581	-0.43328008973709836	-0.40244207215812255	-7.244013635176262	-4.815548048945581	-6.275203169521094	-5.717094873568273	-7.187953435582616	0.468	4.766242103551952	0.29042910395955107	0.17924346233448643	0.1891155559198873	0.34121187778607714	1.6619822172573027	0.8053763023372165	8.921968036720349E-4	0.8188543607693126	8.921968036720333E-4	0.8188543607693104	0.7034991129308742	0.06897180471731948	0.8565830536543374	0.0883179420995698	1.0922928499469753	0.7426951760936864	0.3956747991844877	1.1678104434312055	0.2383872671275124	0.3513285992159024	0.6837897392997543	0.45348217518967593	0.9243064120630081	0.7944011746929385	0.5216585129328368	1.0	1.0	0.0	0.0	1.0	1.0	1.0	1.0	1.0	0.0	1.0	1.0	1.0	1.0	1.0	12.0	-55018.974223427635	0.0	0.0	83.0	-1099.5508582593739
153780000	-56601.219963455966	-1179.011291371147	-55422.20867208482	0.4168930298769178	2020.9228329975203	49.054655847373986	0.18144156088579375	3.553719505783433	1.5958529758128237	3.5581006973915628	5.018065492475864	4.288700379962978	3.3319296177640636	1.7051154472094485	2.835441828880167	2.7823843369354364	6.113055143015374	1.8390428867531308	1.1906997802336547	2.2185227614518457	-0.2792622064645939	1.3261199542953397	3.3131404207471555	0.08404776488389618	-0.009674210781074902	-0.783531720080586	-0.18542740594006601	-6.797633733280985	-8.45875829553833	-8.833087122581272	-8.525720539404437	-10.304079015917312	0.468	4.8775455018241045	0.2930575521212384	0.17387729901183946	0.19238703921944256	0.34067810964748146	0.6761162400492248	0.7400765550864252	9.173118262365145E-4	0.9438919958509543	9.17311826236515E-4	0.9438919958509542	0.6358256591957624	0.4278524500152936	0.15150118254951886	0.2913823748684555	1.1570676795912924	1.1876195127704567	0.6548690891337462	0.876290931432048	0.425369997016527	1.098523695732062	1.8925910009073663	0.7883951173228512	0.24298975269126913	1.0099665414423502	0.47203289118705294	1.0	0.0	0.0	0.0	1.0	1.0	1.0	1.0	1.0	0.0	0.0	1.0	1.0	1.0	1.0	10.0	-55031.9134880687	0.0	0.0	88.0	-1117.091099183314
153790000	-56636.71529432871	-1205.7980928388972	-55430.91720148981	0.41717744649289396	2020.9225485809045	48.7622368681764	0.27494744242565095	1.6489317494727092	2.23235435134921	5.319689979091088	6.61598176137823	4.5273642897925495	2.635213067804509	1.6557057391079844	2.7879936037682707	3.288956236351316	4.6829342511448315	1.6916421425797092	1.1426706907821027	2.0194399767162303	-0.14446006380249127	1.4915039971688433	2.9073974223528967	0.08267989739185187	0.34414026026075734	-0.7871807081636923	-0.7005899550021137	-6.728385849515215	-5.384980624609304	-2.385491729576678	-0.779749666884701	1.060108108724517	0.468	5.133199725322188	0.28870195460926507	0.18272830342859356	0.1950975769111645	0.3334721650509788	0.8118174132369791	0.7460827746346552	9.526282653874237E-4	1.0535979433201719	9.526282653874254E-4	1.0535979433201719	0.7577447354763143	0.9077707379371047	0.9914075081782483	0.644275551290121	1.7783235341769912	1.5717542413241954	0.381038242842472	1.2275204980604033	0.8443424254563197	1.471021005385088	0.20026280333370075	0.7499872909699494	0.29082428380824776	1.6872855675240894	1.0184139269939319	1.0	0.0	0.0	0.0	1.0	1.0	1.0	1.0	1.0	0.0	0.0	1.0	1.0	1.0	1.0	10.0	-55036.77323418676	0.0	0.0	94.0	-1134.7789799484756
153800000	-56617.150362614455	-1181.1086137619084	-55436.04174885255	0.41648101506125884	2020.923245012336	48.3062898472957	0.24932926741074316	4.301697677186061	1.3708585037766583	3.4956649585191735	5.187407176094572	4.565045433330427	3.2296378458276376	1.7014474695973307	2.7338078902315903	3.165183556891741	4.000085734232783	1.7649191265070672	1.2132925045499943	1.8558225351852307	-0.12385230151899834	1.6006501261619932	2.798512487665415	0.17630598169724784	0.481978786925117	-0.6476764192310837	-1.0489747448112876	-6.913198273859442	-7.478607875646253	-8.94414144832022	-11.95485439538497	-10.135588159825646	0.468	4.977037745136942	0.29157804929965814	0.1809398726694969	0.19446547380927387	0.3330166042215729	1.3805674179237328	0.7971154719670811	9.169830534555459E-4	0.6701822652053975	9.169830534555443E-4	0.6701822652053968	0.6074144046386261	2.810657254999728	0.4333372791347784	5.1356788783408	1.0784833342639042	1.2611670548056977	0.3228556223834018	0.9403146971859269	0.2740909692610183	0.23868643805358222	0.49186004972347475	1.0801051651109022	0.7784021672241191	1.3030725160939292	0.7298007247180828	1.0	0.0	1.0	0.0	1.0	1.0	1.0	1.0	1.0	0.0	0.0	1.0	1.0	1.0	1.0	11.0	-55038.75172920204	0.0	0.0	83.0	-1123.1939511724324
153810000	-56594.08941397544	-1198.1030219660815	-55395.986392009356	0.41848883071761817	2020.9212371966796	48.43784043335409	0.3011603989426156	2.825456045989191	1.059187338860398	4.542062035797202	3.8663246904892765	4.605890642935997	3.6206132785977188	1.608557529896988	2.504372232283934	3.255121481150476	3.6070626203854506	2.2031313696422825	1.4088043082817352	2.2053560935304937	-0.14277284160547232	2.515197155092119	2.5879048325047003	0.32755192467151467	0.32796473133076454	-0.6817651331169821	-0.58979245561381	-6.72753286078708	-6.377573170164521	-6.271227963879225	-7.151427647701203	-8.218375331550954	0.468	5.186055186283615	0.29026342928015514	0.17897004369305702	0.1950063631681353	0.33576016385865437	1.1243623312806281	0.7830786872989497	9.730687506548461E-4	0.9044584110703942	9.730687506548444E-4	0.9044584110703912	0.9957274033614026	0.452316467079344	0.29590894167212584	0.5233803411368793	1.9709807115810032	1.3083757045056899	0.7560161120045539	1.355025394798382	0.119971171223287	0.6446134492277558	0.04255954426772906	0.9524914552617684	0.6576727918911544	1.5806704155525908	1.1830417513373128	1.0	0.0	0.0	0.0	1.0	1.0	1.0	1.0	1.0	0.0	0.0	1.0	1.0	1.0	1.0	10.0	-55002.593114989475	0.0	0.0	87.0	-1135.6753538218775
153820000	-56543.946025937854	-1119.3218453832221	-55424.62418055463	0.4162389395099843	2020.9234870878872	47.98186040369816	0.16554532397065186	1.6601308328936377	1.5209101066942308	2.30978558223511	3.0371740097426283	3.7611707374508736	5.480991291503546	1.3941948358994372	2.736891693901604	2.60566082263107	6.060423738993489	2.1661323521546794	1.3822218443093106	2.1487441666555296	-0.31968393838803755	2.284468522842714	2.7018496025597627	0.06588414773282047	0.720383140734722	-0.9149210117227866	0.2245364113555705	-7.475808003951275	-10.79626853433623	-9.750086276235884	-12.817202941680076	-11.664835442792132	0.468	5.830197609599373	0.29027023605395513	0.18159964614783394	0.19260414854946725	0.33552596924874545	1.3310728319982963	0.7856646470704072	9.718112233978049E-4	0.8917268601714109	9.718112233978065E-4	0.891726860171412	0.7639225394150907	1.0667567566711147	0.6475328935652817	0.10413066982842684	0.7419529638437931	0.8187006899492171	0.34275655012349665	0.8044973817587487	0.1223111981371148	0.1005016801529	0.09829372109094385	0.6669310435684399	0.851953860411179	1.242181927851094	0.366326746242262	1.0	0.0	0.0	0.0	1.0	1.0	1.0	1.0	0.0	0.0	1.0	1.0	1.0	1.0	1.0	10.0	-55014.99185110714	0.0	0.0	91.0	-1062.034483614344
153830000	-56555.4034114398	-1147.5197896345587	-55407.883621805246	0.416238777503308	2020.923487249894	48.40582593820025	0.39263727235433726	2.479739759921378	1.4053446900355238	3.937062574538471	3.432728769469783	3.271234444413473	3.5863458159485018	1.689443093298408	3.0205420587698293	2.316440283842944	5.225046379313528	1.9781282223609151	1.2334617614689907	2.004824094463474	-0.03898179353236417	1.7475098469321613	2.8273274004491276	0.12506261329301077	1.6804299466470796	-0.995294203322781	-0.6974592822241568	-7.4266162005190175	-10.67835373260382	-11.391483786640919	-10.48429796860476	-10.90741221998944	0.468	5.0174377300574236	0.28759932432923274	0.17782873168443214	0.19531204157459453	0.33925990241174236	0.9217790822234323	0.7718999378499665	9.455647465666404E-4	0.8436538426516105	9.455647465666404E-4	0.8436538426516108	0.8882455285340101	0.45322273255995404	0.27250808265053184	1.2335008592205285	2.477462178901907	1.4945553136493535	1.268415907314812	1.4064741524209445	0.8465411332266624	0.05840834500996993	1.2551167017244065	1.3508880865992305	0.9835777909003941	1.8657233083378078	0.9887884308959798	1.0	0.0	0.0	0.0	1.0	1.0	1.0	1.0	1.0	1.0	0.0	1.0	1.0	1.0	1.0	11.0	-55015.91103939992	0.0	0.0	84.0	-1082.12235641758
153840000	-56568.8321036764	-1169.1654985466378	-55399.666605129765	0.4162716665545211	2020.9234543608427	47.69515901099041	0.15817854165065245	2.313089303217282	1.9868054269839728	5.712187389509594	3.5593464447688534	2.704977513667638	3.380109456895579	1.6597423766974302	2.737670815525261	2.303153795184251	7.060652300220769	1.5894581186453203	1.5617783621861496	1.8176280640631268	-0.15172975839141295	1.9627267168175973	3.193667703044119	0.1739047702286356	0.8880158783256817	-0.9995702232979233	-0.673113116013561	-7.15111175601493	-8.163091625524402	-9.362365709779793	-11.279094499090649	-12.66841105567855	0.468	5.677491437861068	0.29057536268634565	0.17766810212284131	0.19535884542097656	0.33639768976983825	0.563515891486481	0.6988219642674631	9.560124875707445E-4	0.7912177282744594	9.560124875707446E-4	0.7912177282744595	1.3389867165046179	3.2134279455322003	0.6104055255537422	0.7095466025270984	1.9819897605879766	1.0804558313393229	1.0922573973469876	0.7661949769409578	1.2094149386786563	0.3078280283532632	1.1279876705067247	1.3021417326345728	1.15998213368413	1.6916368313292396	1.7996398092990038	1.0	0.0	0.0	0.0	1.0	1.0	1.0	1.0	0.0	0.0	0.0	1.0	1.0	1.0	1.0	9.0	-55007.00806047685	0.0	0.0	86.0	-1109.9270713641206
153850000	-56649.22720763999	-1233.44199834696	-55415.785209293026	0.4179321125020518	2020.9217939148953	47.69457486914768	0.14208530340292688	2.3979044322181595	1.275693328330214	4.674540539282986	2.740483503610555	2.747947547606267	2.9224523451925224	1.9368532443468252	3.122309544443274	2.3012157153632398	6.021115443001864	1.6186799427769958	1.3727724820733644	2.2110468309782543	0.048378184036027894	1.2886069431983085	3.1037217242443504	0.15805534054511783	0.9677367162626578	-0.630756582631339	-0.7839892637169139	-6.765787767733066	-7.113973937327637	-2.9468629157981967	-4.473487460066525	-2.8749036263353656	0.468	5.318898431069189	0.28646767121538425	0.17892541906921325	0.1922297371472322	0.3423771725681721	0.8119403743522158	0.7602175504297863	9.242716506097722E-4	0.8525542381316074	9.242716506097729E-4	0.8525542381316054	0.6302250557880884	4.527462336078261	2.2768043508536415	0.35863921031082846	1.7882465167087818	2.9125757387974733	1.4976516012167889	1.1943598708950174	0.342759387054049	1.9455385708665518	0.7386076267366312	1.235752629427398	0.5380915887165549	1.937425820319383	1.3189763168624473	1.0	0.0	0.0	1.0	1.0	1.0	1.0	1.0	1.0	0.0	1.0	1.0	1.0	1.0	1.0	12.0	-55029.846597473705	0.0	0.0	82.0	-1160.6484008500172
153860000	-56620.45736398111	-1214.9509575644042	-55405.50640641671	0.4199574389171827	2020.91976858848	47.71163128545739	0.2829643874987365	1.8117421614674067	2.2193203088308024	4.2756332934870604	3.6203435882397135	2.4410514442611913	3.8744918312700696	2.0699826722587042	3.0207082733066697	2.651257297231289	5.290654092526523	1.547347530876182	1.4670262277170578	1.8946084559655587	-0.11309323878196546	2.666521464095123	2.145083612289664	0.03045172887563284	0.46221689008958344	-1.15098212864095	-0.03877413432245408	-6.952246347239959	-4.379223957236363	-5.778600519015035	-5.506065456499029	-3.616182069868562	0.468	5.147838414870112	0.29111328432912137	0.17854286305442882	0.19202597956944328	0.3383178730470083	0.5858480288392273	0.7496188312195482	9.37545796417025E-4	0.9272296769968533	9.375457964170264E-4	0.9272296769968537	0.2758700632917991	1.4286409375288895	0.28486688714851743	1.0279916027034586	2.224942408888643	1.4699519759579975	0.08508247387323813	0.8578628936701328	0.07443132695739912	0.27445271644165903	0.3411833438541257	0.8964420304070373	0.6288503364663499	2.0018122918241796	1.439794523030848	1.0	0.0	0.0	0.0	1.0	1.0	1.0	1.0	1.0	0.0	0.0	1.0	1.0	1.0	1.0	10.0	-55013.423905073665	0.0	0.0	87.0	-1152.7499946530359
153870000	-56619.26732247169	-1211.212281298073	-55408.05504117362	0.41772907584892327	2020.9219969515484	47.38852913480437	0.2942924229190357	2.8906020322423767	1.4169893804234288	2.234788319456245	3.5539685528915044	2.5549948782845324	3.4935904622057294	2.2479284208951715	2.645048889108157	2.4498216507743935	5.921396090199734	1.757441721061657	1.2242567671622568	1.4251347022629361	-0.09811559274059949	1.5078137378402563	2.4195189275157616	0.12401502797212446	0.443841743971054	-0.5295141271493822	-0.4318439505614346	-6.615368744117254	-6.020070015264075	-5.4768317134150974	-3.5291970536051243	-1.7897697339781988	0.468	4.906342574355181	0.2941888080964985	0.18017072597992712	0.18765358910533583	0.33798687681824036	0.6998777520960549	0.7729822916882715	9.403742388537348E-4	0.9326109510289949	9.40374238853735E-4	0.9326109510289925	0.8397183507833146	0.09643335718588973	2.8037332534733705	0.3112536271234291	1.0748766589185041	0.9021535261483788	0.3897716757234451	0.6866660437292185	0.22737287686197294	0.9335879815324221	0.24155575835218235	0.717899363018114	0.3060445442360052	1.2191091411759303	1.2262728631827542	1.0	1.0	0.0	1.0	1.0	1.0	1.0	1.0	1.0	0.0	0.0	1.0	1.0	1.0	1.0	12.0	-55025.7186881377	0.0	0.0	84.0	-1145.7142997827268
153880000	-56637.592267930115	-1226.3263325207306	-55411.265935409385	0.41647157214630914	2020.923254455251	47.80018550270379	0.16467876490518435	2.2299090941250723	1.3186399148299128	3.950976894715647	5.2171570067895	2.261856591456946	3.4314395194853886	2.0816912173230997	2.7145681435991356	2.366656591374708	4.627566987247808	2.125084065389161	1.3027151812398179	2.246418561788713	-0.04102098520614594	2.374004774817901	2.0325403116798695	0.021779411362027063	0.06699530417544558	-0.840991355010666	-0.6513860114479635	-6.793230665381376	-7.907601024015629	-12.719327095014343	-7.031368504321611	-8.963375605535923	0.468	5.154047922030115	0.2888660890471767	0.17862545736434807	0.19497933328915842	0.33752912029931864	0.34310496046868894	0.6702674242383025	9.493390487815776E-4	0.8864537010517498	9.493390487815781E-4	0.8864537010517487	0.915640934731832	1.1522399133270498	0.17752443047748476	0.9168023133887373	1.725056617764361	0.6224893786636713	0.671041055019514	0.9421302508160161	0.5156863352337797	0.39666292612202214	0.46389044513211086	0.8048085999867154	0.12695627599773138	2.6131673046030532	0.8253677319965057	1.0	0.0	0.0	0.0	1.0	1.0	1.0	1.0	1.0	0.0	0.0	1.0	1.0	1.0	1.0	10.0	-55029.436722854254	0.0	0.0	89.0	-1167.4831721786848
153890000	-56726.41888297569	-1287.1142432018928	-55439.3046397738	0.4169826449073025	2020.9227433824901	47.21019328025019	0.3306051203275049	2.223115759393543	1.2500939183088375	2.6059559952317057	5.7853262397521705	2.0993996242948008	3.1601419396056567	1.7215095692253617	2.5016360481141073	2.7685908525415197	3.158083007743082	2.145506407447206	1.4350067142608298	1.8947159536283598	-0.10839599777269904	1.4438982323115233	1.7835310488752396	0.06998951268378305	0.2196423192031478	-0.48530141729127957	-0.6472231157532207	-6.7563595558657035	-7.771181161673267	-7.9544642793804075	-6.3932012443093935	-7.349791752092315	0.468	4.892724006246609	0.29291843251915195	0.18123985752314786	0.19389971972183204	0.33194199023587	1.689702711403032	0.7904685735014492	9.692423392867786E-4	0.9818297266038613	9.692423392867799E-4	0.9818297266038621	1.7462124609086074	0.3534299155112557	0.4043400236703506	0.6808787004991855	2.0428333478373375	2.615271377237408	1.2705621338364592	0.6560285807372629	0.5835905112662223	0.2862546779996656	0.2530211849463071	1.535494184890482	0.7861556981587637	3.081165060180882	1.720157690792534	1.0	0.0	0.0	0.0	1.0	1.0	1.0	1.0	1.0	0.0	1.0	1.0	1.0	1.0	1.0	11.0	-55054.746949772685	0.0	0.0	87.0	-1213.6127351750765
153900000	-56732.87130614322	-1285.0651845534105	-55447.80612158981	0.4165258140725109	2020.923200213325	47.09357863979588	0.29621167162131506	2.5393714775624616	0.49354931699542737	2.2245361336874843	4.7091033991359295	2.3081699800183153	2.7681559986003657	1.8599746319578787	2.640281841286844	2.4880070864525354	3.4424749391299065	1.9523614540913476	1.2443477229835773	1.923765365348342	-0.19856809781172124	1.0752209974775933	2.1204196840765563	0.006285179106259503	0.5092648145421473	-0.5273943411869433	-1.1936532455606834	-6.043914750906666	-7.02728310487254	-5.805937006104321	-6.467168722406826	-12.131647892639343	0.468	5.452348294034128	0.28798152069671884	0.1822629231515814	0.19530876105545206	0.3344467950962495	1.2195464744309616	0.7898228136911282	9.976235851415851E-4	1.0533321492258938	9.976235851415836E-4	1.0533321492258931	0.45144711721357494	1.100736089362133	1.0077437990685605	0.8439295833373839	1.229078942848492	0.9165762083489174	1.031189052981478	0.5806355850365195	0.29329375340976527	0.3368619688738647	0.3808852066988031	0.4853140161101962	0.5873792407262386	0.7589093409959825	0.6477817108840509	1.0	0.0	0.0	0.0	1.0	1.0	1.0	1.0	1.0	0.0	0.0	1.0	1.0	1.0	1.0	10.0	-55073.028398423805	0.0	0.0	84.0	-1218.6936891514983
153910000	-56721.89705664922	-1286.3430666765316	-55435.55398997269	0.41642653013266906	2020.9232994972647	47.43633509684289	0.18943001401851234	5.783092788236972	1.076479239513533	4.174755443198878	4.6037189682842605	2.239043772666952	2.828920371726599	2.0881516886670033	2.634549995774425	2.9957796923497795	2.6325894252468083	1.9117006447909561	1.3235367806396252	2.092635171045636	0.12761737036898363	1.3805555367320852	2.6926270835652133	-0.17553986009752734	0.3582882729636141	-0.6914187259027036	-1.239769315133174	-6.683651060850182	-8.67315937468736	-7.551775142210857	-2.049376235575174	-0.1293408496502071	0.468	4.778037304452757	0.2932180350861834	0.1767766020411089	0.1938060332856855	0.33619932958702403	1.549982707453046	0.8182026289290812	9.609040808246664E-4	0.9398732048348701	9.609040808246653E-4	0.9398732048348692	0.3328483008302233	1.304007562371147	3.698201681480371	1.205898729283725	1.3415538300416194	0.7300421764856	0.5726655549940917	0.36212994308815005	0.3325102632801144	0.6860357475238144	0.08306354508204132	0.30060153889310665	0.36817071053185463	0.8222544329585103	0.6787507656270148	1.0	0.0	0.0	0.0	1.0	1.0	1.0	1.0	1.0	0.0	0.0	1.0	1.0	1.0	1.0	10.0	-55055.62369858951	0.0	0.0	93.0	-1222.8573393552851
153920000	-56704.726719257866	-1267.449690655841	-55437.277028602024	0.41703104614182046	2020.9226949812555	48.01636444117573	0.31619294626891253	2.7357368456120605	1.578078776627092	2.792837966185531	4.2673378604267445	2.5100596550719847	3.370726600259456	2.1473235511017768	3.454250213825214	2.5988208481276773	2.889944591198305	2.3675216881530576	1.217795501929822	2.279348497433962	-0.02855851035508728	0.9894685319607028	2.6737319751954747	-0.01935545540570248	0.7462378676728144	-0.1884998877516025	-1.286958846020557	-6.333076523188994	-5.111348508022456	-5.376309603773034	-4.803768216243478	-4.83501436386919	0.468	5.034579524129986	0.2959075789638705	0.17845015371455109	0.19188400644206347	0.33375826087951693	0.466210208096737	0.7117815588994572	9.47476390749663E-4	0.8661845184757564	9.474763907496646E-4	0.8661845184757542	1.4124420738385244	0.40057559749311933	0.1947695140035928	0.926995241660449	1.4801162171373126	1.3299095814711104	0.9179787115627916	1.5454565320471922	0.5479464919948436	0.799699998865205	1.6834004285742254	1.3395166080654268	0.38821356988857086	0.7448190587791234	0.5305085172438824	1.0	0.0	0.0	0.0	1.0	1.0	1.0	1.0	1.0	0.0	0.0	1.0	1.0	1.0	1.0	10.0	-55058.85379566501	0.0	0.0	83.0	-1207.1639018282613
153930000	-56689.3541957797	-1279.805911496588	-55409.54828428311	0.4162289564473114	2020.92349707095	48.93763099841072	0.3095328587568264	0.20950832325710156	1.6783827871593888	3.8472016185308813	3.100134149480109	2.264749914472044	4.375828946531908	2.1132943842337952	3.1150905230778045	2.336689198552089	3.023777097311458	1.992334667056661	1.2395311788622825	2.1537732522159776	-0.045280041009831525	1.3472663370655722	2.638724872906074	-0.21365673276948582	1.0037089390193592	-0.12993364924117962	-0.9967027875467062	-6.18158629343607	-8.175230498948043	-9.276299941664233	-9.53751961587599	-10.233103853649824	0.468	5.075867897371222	0.2906871384257426	0.18294843251924336	0.18828408347681966	0.3380803455781964	0.4934813602154636	0.694316919446958	9.125329758727832E-4	0.877083652796643	9.125329758727832E-4	0.8770836527966438	1.2361072288152637	0.2035623895358134	0.0705745569970347	1.1512837741297939	0.9427552774499333	0.5771923300051558	0.537173083727874	0.46495682991972154	0.11609496022509769	0.18253540924785805	0.3193838267596567	0.2402915025356942	1.141823144357299	1.1581624038516387	0.6185177044161413	1.0	0.0	0.0	0.0	1.0	1.0	1.0	1.0	1.0	1.0	1.0	1.0	1.0	1.0	1.0	12.0	-55048.85506822873	0.0	0.0	75.0	-1218.9585673508602
153940000	-56688.132544551765	-1273.4749864036282	-55414.65755814814	0.4261510208598108	2020.9135750065375	49.12654810711221	0.19292484805796775	0.3822972629486032	1.4113660627077722	3.7987498991680466	6.633278024536608	2.3894505823327257	3.7659628872643385	2.5462070085154602	3.6387492067269807	2.9750267284281913	2.7434867450675973	2.7010855871311192	1.1440794542403667	1.5012254429287573	-0.05153505705659905	1.5547373396269661	2.9555386165357884	0.16187627326375692	0.3375636558240265	0.019407318391182815	-1.3036284706907337	-5.878930245727103	-4.375941999492088	-3.896647115001464	-0.4937904240707711	0.13470193842747058	0.468	5.085570841007237	0.29240986600027274	0.17674082234058205	0.1920236961575	0.3388256155016472	1.060364515005995	0.7668692330110743	9.313465775260376E-4	0.7484515925267693	9.313465775260362E-4	0.7484515925267686	0.5199614848360729	0.03993244767626668	0.7080624631534684	0.7538766216655272	0.7536638855995427	0.5327209748376398	0.4597714392059705	0.2080514724083397	0.1543509558307709	0.30383999114278015	0.18656439645351394	0.1580293176129432	0.5473331884359011	0.7666436015014965	0.523208547383821	1.0	1.0	0.0	0.0	1.0	1.0	1.0	1.0	1.0	0.0	1.0	1.0	1.0	1.0	1.0	12.0	-55046.012107425384	0.0	0.0	80.0	-1220.5427901187281
153950000	-56714.373426088576	-1285.8506796311806	-55428.5227464574	0.41735183203699544	2020.9223741953604	48.61048547678964	0.18792464235393863	0.6358816396545841	2.298554658492828	3.9591900827461797	4.444683646902466	2.808241546848335	2.2237949299647406	2.6288884251667763	4.341987813190852	2.8244393904654217	3.0635674046476598	2.899278941428031	0.9570393492701211	1.3608495434984291	0.06996711053332746	1.908448039204642	2.166904095372926	0.1440195757905181	0.16908968258667825	-0.4082543718840161	-1.1920075284713132	-5.885455831670744	-6.720427731400637	-5.268457334427687	-5.309376550280708	-9.997364791459383	0.468	5.201753343495677	0.2911589970680057	0.18098437500052422	0.19334998485677748	0.3345066430746946	0.9115105532819766	0.7727169844642833	9.23180234329555E-4	0.8875335051833393	9.231802343295521E-4	0.8875335051833391	0.7550216774611479	0.004253859707227746	1.1495264438497257	1.4187792547502387	0.919212007172308	0.5283874576226527	0.5280953500943545	0.3940433842353088	0.18603282072574642	0.13794632271502238	0.28675596295054345	0.2846905791313743	0.22007094092596893	0.5810200175285256	0.5814227638159184	1.0	0.0	0.0	0.0	1.0	1.0	1.0	1.0	1.0	1.0	1.0	1.0	1.0	1.0	1.0	12.0	-55068.16471829882	0.0	0.0	80.0	-1225.386282728821
153960000	-56710.213225638916	-1285.1453706777281	-55425.06785496119	0.4192552655665161	2020.9204707618308	48.511341965742545	0.32780469560515063	0.8045286054490833	1.0742691240152953	3.2141576312474065	5.673395969575305	2.999329098255758	2.6537807678979433	2.2832527417932766	3.255884617820196	2.8678577395302742	3.3939432780075256	2.6825157526357923	1.1276066018436974	1.4015481997380603	0.06889630128798713	1.6637226055732093	1.8599346617584527	0.23300395133235724	-0.06194997525390129	-0.20387751224399409	-1.2891219599147015	-6.404629743594063	-5.170395476393356	-3.7405088035708207	-2.6808950562301943	-3.1405508584537976	0.468	4.940966815321397	0.286328455957641	0.17901590898106615	0.18975700336255688	0.344898631698738	0.6622277917294013	0.7404268728555807	9.607626888870134E-4	0.7360517412818609	9.607626888870146E-4	0.7360517412818607	1.8855929163650853	0.30904583480382947	0.8558890889933438	1.1189416046552432	1.5859171631320994	1.3764512312531878	0.266969590223309	0.8171832011898055	0.7542774147099714	0.2736955810424485	1.2235587035021789	0.2243066976165744	0.4699156819899445	1.2296847029622358	0.8517427176034279	1.0	0.0	1.0	0.0	1.0	1.0	1.0	1.0	1.0	1.0	1.0	1.0	1.0	1.0	1.0	13.0	-55057.00129310872	0.0	0.0	75.0	-1224.5107919933664
153970000	-56686.864902745656	-1271.8304650773553	-55415.0344376683	0.4164989936018661	2020.9232270337955	48.642460065489814	0.33461081277192967	-0.5265444567903727	2.0513767119482162	3.006046127958001	3.8784814063794526	3.5810257562032173	2.216751614802492	2.355058054863447	3.6291993413377637	2.597463401380938	2.865770416463782	3.5368115673971845	1.0595926868124312	1.7091818043030822	0.17874541565338803	1.344460683012006	1.1987241321079023	0.19163589287349986	-0.0791430928191467	0.2633554229100835	-1.3119263713365725	-6.259229039102465	-7.347059550749477	-7.453138070022311	-7.552102289126918	-7.082353438699924	0.468	5.519693729274919	0.2879603931516766	0.17801293619738354	0.19390134505611265	0.3401253255948293	0.6192537694823725	0.7112073683711565	9.29004715796897E-4	0.7162360384086208	9.290047157968962E-4	0.7162360384086206	1.5434053893554809	2.1466766257779026	0.640274924614941	0.14004286673668714	0.7074587893541794	0.7712992317918252	1.4313119550639637	0.6601139644831313	1.4407262912712337	0.13317849130470194	0.37406673519819744	0.139850604711832	0.5016747805459824	1.25337333579885	1.5466054617394096	1.0	0.0	1.0	1.0	1.0	1.0	1.0	1.0	1.0	0.0	1.0	0.0	1.0	1.0	1.0	12.0	-55044.71351593836	0.0	0.0	76.0	-1214.245688355695
153980000	-56705.839764192366	-1287.627474693382	-55418.21228949898	0.42191722682455723	2020.9178088005729	49.027037503043	0.7130803920272507	0.4569871606732243	2.331158377970773	3.670585913337045	4.355426028421097	3.9053979946876383	2.167846173547271	2.221330061623635	2.6494725968233013	2.5663114902156408	3.146412722526618	3.1803188196618266	0.9768209557624379	1.5587689785779046	0.2816636656324243	1.2765076442103942	1.3319255527487028	0.2602167687091606	0.3049899961575843	-0.1662459127172909	-1.2111177099876098	-6.292265650114797	-5.234043708074972	-3.9877951562708844	-4.737780925369998	-7.177776380041566	0.468	5.160114611096115	0.29253797234248763	0.1806661706253907	0.18832128406756699	0.33847457296455663	0.5548466906699778	0.7253133833061477	8.996355264717663E-4	0.6357360131355932	8.996355264717657E-4	0.6357360131355924	2.0373822632217076	0.8935850932358521	0.8334719555181728	2.3759494130817846	1.256677206729679	2.049276402315052	0.49256886592601384	0.44766008628293463	0.43336681488624257	5.7417780064584285	1.3785857497980776	0.8559138693770635	0.24327332771820184	2.1462027266971653	2.070609252905348	1.0	0.0	1.0	0.0	1.0	1.0	1.0	1.0	1.0	0.0	0.0	1.0	1.0	1.0	1.0	11.0	-55063.39202665293	0.0	0.0	72.0	-1225.732675146675
153990000	-56652.577747571384	-1250.8992793467999	-55401.678468224585	0.4165903162225765	2020.9231357111748	48.87786141267264	0.36523269771116845	1.8814545998939676	2.1918485861884554	3.6432132446345866	5.194644687440291	4.00303474023864	2.707075433215874	1.9879910432919743	2.623662024966121	2.8977045317033565	4.769756422992775	2.811816644257448	1.1029416412175397	1.775472485695947	0.3295350393961118	1.0720912054780625	1.4887887551949899	0.10024741396274008	0.6881850793248746	0.1807514638612855	-1.3838354169541318	-6.131840413781818	-7.847699576124603	-6.920451584279709	-5.992369091011579	-7.095884881102436	0.468	5.611571521321444	0.2915799350660969	0.1814945716503411	0.19488716282695398	0.33203833045660996	0.5485403947936622	0.7454232442127446	9.481592940942898E-4	0.627937579428403	9.481592940942894E-4	0.6279375794284031	2.266854614474151	1.26000938275535	0.34055037677044314	1.1317482511423438	2.316734107048494	0.9841838086886494	0.5775141357419739	1.0181623939644222	0.34660827899104285	2.2836016661235963	1.0860908996981669	1.0457990565561321	0.8448041600581663	1.6404369476512097	1.586937253901121	1.0	0.0	0.0	0.0	1.0	1.0	1.0	1.0	1.0	0.0	0.0	1.0	1.0	1.0	1.0	10.0	-55064.907946073625	0.0	0.0	70.0	-1196.730495259063
154000000	-56701.833491063066	-1292.7861143989062	-55409.04737666416	0.4181998785729379	2020.9215261488243	49.1025318988051	0.4211584695085586	-0.5776881320530465	1.5554228120351319	3.13790753641382	4.7123739241235505	4.3422851444951505	2.4454057395615973	2.2520193566499636	2.2543131854088596	3.006664056800717	3.1147652383878732	3.3943401862866014	1.2555525737489792	2.008542776376601	0.23496638190835828	0.9241619711475652	1.5740685636227185	0.21962383071413585	0.26722805861597987	0.14690772712219866	-1.2049508207139894	-6.195238211948811	-3.9555243131263342	-2.3390598856622944	-2.27205229913712	-1.0594048811648369	0.468	5.278289091646195	0.2910496945680245	0.17897928102081445	0.19043669412033892	0.33953433029082414	1.1561213534646566	0.7888958628184742	9.131658623467334E-4	0.5764874138048764	9.131658623467335E-4	0.5764874138048762	1.530368525953493	1.0017207206924847	0.10305849991528736	1.0431693214392515	1.7782680343816857	1.9195670709658563	1.1738141889840237	1.2195382191272726	0.39810373768578616	0.823024164879022	0.5875916373504455	0.33813933087766107	0.44512244368903003	2.131766997468558	1.5680270691413989	1.0	0.0	0.0	0.0	1.0	1.0	1.0	1.0	1.0	0.0	1.0	1.0	1.0	1.0	1.0	11.0	-55063.38916923486	0.0	0.0	70.0	-1240.2889870957806
154010000	-56695.962406564824	-1290.7923014628368	-55405.170105101985	0.4186177775405072	2020.9211082498568	49.18149063657203	0.26614900623265486	2.054866963720098	1.1896983869051247	3.0313554102724143	3.7208098650150077	4.935816100896834	2.6635132742504246	1.8662628573649105	2.8071147005924746	2.91347790366953	4.164147469447313	3.0342987712490945	1.3624875136255332	1.4397271129135272	0.27498292924156725	1.4025732424859645	1.2772156548947966	-0.1562672395462798	0.4686498797371609	-0.11969447626687431	-1.1695115639353055	-6.29560708376041	-6.049440563865667	-3.919123764250407	-3.5720294231069945	-2.719818530967775	0.468	5.293684386549156	0.29131228092843736	0.18216881726391623	0.19403433812435755	0.3324845636832908	0.6687792220594359	0.7402032532674321	9.304584430816042E-4	0.805591478539216	9.304584430816048E-4	0.8055914785392153	0.6696350806244823	0.24128719829823495	0.621859770593461	0.9072448409596481	0.7267826901944455	0.9718592667508691	0.5173751832642899	0.5588950488773438	0.32408807216772606	0.6918478978828991	0.2858067158350936	0.1865572128767059	0.3214548541853904	1.5043310766500597	1.1488837908683662	1.0	0.0	1.0	0.0	1.0	1.0	1.0	1.0	1.0	0.0	1.0	1.0	1.0	1.0	1.0	12.0	-55069.78403604098	0.0	0.0	69.0	-1232.315597000008
154020000	-56682.53350860763	-1284.7537525651753	-55397.77975604245	0.41627999524806986	2020.9234460321493	50.04881687555874	0.2358180607671748	1.7651379386590904	1.1921122151835892	3.0850327278219463	5.533486698831515	6.517228051839252	3.267832539687407	2.179673617332755	2.6650698290019568	2.656523588757391	3.2194465004144517	3.1842372430465407	1.3469898994405962	1.5914391965504922	0.27664162569732265	1.2806273789786289	0.6789364068691748	-0.1878703015952228	1.4176337607721219	0.308620214279956	-1.3145365437094187	-5.503095556261972	-6.1216505142163316	-4.414658362174563	-1.889237626529841	-4.083526964874386	0.468	5.004930564686908	0.29066796814412427	0.18030016680598343	0.18899291507007634	0.34003894997981793	1.8296026263486078	0.7742942566429453	9.132144619369355E-4	0.6212625889275756	9.132144619369393E-4	0.621262588927577	2.3716615321759775	0.050842629910558414	1.019635874288676	0.06805207384771716	1.8389271273916703	3.133419278044399	0.3801226462151356	1.231750934125285	0.9464999568713749	0.16747909104792336	0.6370905655713132	0.4966890359098787	0.6173718422195801	1.6396287862052323	1.4050735676018251	1.0	1.0	1.0	0.0	1.0	1.0	1.0	1.0	1.0	1.0	1.0	1.0	1.0	1.0	1.0	14.0	-55047.529465639214	0.0	0.0	70.0	-1221.4846734465307
154030000	-56724.268150275384	-1298.700806765417	-55425.56734350997	0.4292429172825353	2020.9104831101147	50.467672948728634	0.37409608196814137	1.4695680918238379	1.213766351442654	3.0087426407989444	4.859788379766376	6.05976865526978	3.345965833213259	1.952596298450718	2.37579696789162	3.185552562880249	3.0144092948724808	3.2092746712938403	1.6680197127774359	1.9877513860357918	0.12481629269123869	1.433507769757597	1.056795399851643	0.05969918709333821	1.7547350212476907	0.2229825050914163	-1.1255283084936738	-5.506004465735722	-4.301581509600528	-5.691220067170414	-6.323802419395633	-6.202313207094311	0.468	5.565390872947405	0.29247617913073354	0.18145952249199776	0.19402938163271474	0.33203491674455593	1.614977070638489	0.822185914301	8.776681304413901E-4	0.620920064873191	8.7766813044139E-4	0.6209200648731916	1.1938373495268149	2.1592356529228844	0.5303400089068786	0.24419711002175823	0.9835807212914046	1.145135479404353	0.5558106923149694	0.39032393899265966	0.6641712296866104	0.2974325791061976	0.29949664028858736	0.5537799240534835	0.5959851699592243	1.4560658165698728	0.6351709599785667	1.0	0.0	1.0	0.0	1.0	1.0	1.0	1.0	1.0	0.0	1.0	1.0	1.0	1.0	1.0	12.0	-55074.21795814615	0.0	0.0	70.0	-1244.3195168421735
154040000	-56728.80892307703	-1324.5659031596856	-55404.24301991734	0.41890303561270836	2020.9208229917847	50.29612137119589	0.4700627447338713	2.590732102822949	2.3568966921768317	2.9631855345712497	5.029193102046711	5.2011754584668495	3.374462088886618	2.2962885408425335	2.561540330051706	2.7918669636409295	3.6622368764062516	3.0319108067862364	1.3179638361375832	1.8391680975129892	0.2695817526763154	1.5977289309610785	1.456350873870684	-0.10164351749187509	0.8047859064566935	0.0296853919007162	-1.1436509652102822	-4.880901002155539	-5.627981653497996	-5.594316349709748	-7.454682214670283	-7.3618072886157115	0.468	5.490532748579752	0.29128957144550494	0.17685465455874708	0.19363541383198352	0.3382203601637665	0.8045419024153418	0.7632339249319786	9.050164172171548E-4	0.643786225819507	9.050164172171535E-4	0.6437862258195072	1.3247840028188298	2.4127278173205324	0.3075001118994709	0.2799949518108009	0.7232930082220262	0.5762343218434149	0.7727887909756549	0.9414612262821274	0.4991148181665595	0.5785948823523986	1.050028457572302	1.0149769288476316	0.8977575478365207	1.2504541307633816	0.8904506332121854	1.0	0.0	1.0	1.0	1.0	1.0	1.0	1.0	1.0	0.0	1.0	1.0	1.0	1.0	1.0	13.0	-55046.61556520436	0.0	0.0	70.0	-1266.2720591514067
154050000	-56761.75731217496	-1324.2282304123726	-55437.52908176259	0.41765972363067183	2020.9220663037665	49.86258432726439	0.458044049947938	0.8561974545638937	2.032672648544659	3.0063007086942397	5.02422902502443	4.185475734871886	2.9191121773593185	2.337363822201157	2.1496874204295886	3.2244195501266466	3.4869098484658294	2.6360199678648124	1.3549227398929433	2.323110214893303	0.24555982387452763	1.015142709914204	1.1133030689695596	0.2649477205389172	0.9079050932416248	0.056238464287955814	-0.882678118294866	-5.061260664107277	-6.87847148219079	-4.606686876962289	-5.474452145999856	-4.472923372486268	0.468	5.044425453823741	0.29115375786084063	0.1810077528841396	0.19448608505923123	0.3333524041957906	0.882084138703583	0.7634515785887166	9.830273101603128E-4	0.6935433485319202	9.83027310160315E-4	0.6935433485319201	1.4477076000418587	0.3249362320670879	0.8369862562939947	1.0681303480614954	1.0115362004601955	0.8660604613110167	0.32834428898852197	1.0239829807935914	0.8757205046153158	0.17963318230584344	0.10278868834881284	0.42069674305700117	0.5242786862357905	1.2126129300886987	0.7030540510957981	1.0	0.0	1.0	0.0	1.0	1.0	1.0	1.0	1.0	0.0	1.0	1.0	1.0	1.0	1.0	12.0	-55063.36204188147	0.0	0.0	77.0	-1268.7219420730885
154060000	-56772.61448939832	-1331.80737428407	-55440.80711511425	0.41662336840329406	2020.923102658994	48.954552696238046	0.39066541565179386	1.9726111056463749	1.7771218469425563	2.4020293390394873	3.910001221659868	4.362504214608236	3.296423814622198	1.7493794887070908	2.7222111731922634	3.093363247427253	3.383064425162431	2.379190027148371	1.4669607328164276	2.138386732953388	0.2173635504742475	1.375820379758015	1.1897602895858377	0.005044787082789826	0.9457837747272003	-0.24341811322340817	-0.5362110417800834	-5.1726901131040455	-5.911883005877141	-11.60233547988166	-10.985891319043539	-10.139453073538949	0.468	5.304261818167801	0.2881801379093523	0.18496280747849253	0.19429950819632835	0.33255754641582885	0.7020105109925678	0.7483409305027037	9.276672635145948E-4	0.5783078672136033	9.27667263514593E-4	0.5783078672136028	1.3037010777607658	2.6454293385702994	0.09661550035200474	0.09279285284731571	0.8652804796452471	1.6607124256800172	0.41411587251819515	0.23957181641602507	0.18870657979143413	0.5639066875620423	0.2166708081927033	0.41427642124158487	0.3987609812455399	1.2114968634747338	1.2983624893789458	1.0	0.0	1.0	0.0	1.0	1.0	1.0	1.0	1.0	0.0	1.0	1.0	1.0	1.0	1.0	12.0	-55078.41462402711	0.0	0.0	71.0	-1282.418140490879
154070000	-56702.47348559058	-1288.0605561210414	-55414.41292946954	0.41628892453280747	2020.9234371028645	49.856144884899855	0.2548842870301625	0.7499318833604157	1.7977304359371526	2.59030887147944	4.08811305240207	5.286369780993864	3.1872083667155553	1.7175591433741626	2.6688413335472836	2.961111984760756	3.2521621245502	2.4426310979568817	1.1492584929589251	2.6498333012417326	-0.017915672788026193	1.997051020977935	1.1126624794455973	0.4339722228794663	1.2381205489096636	-0.26549213625448953	-1.1754936720135751	-5.395435763235246	-8.132585425662672	-8.101675114648359	-7.425624522778973	-9.061529296678623	0.468	4.95251999796741	0.28972644872427267	0.18045497412144315	0.18782336501775904	0.3419952121365272	0.7969967738691092	0.7442795012628015	9.213092955889214E-4	0.6379443773578366	9.213092955889214E-4	0.6379443773578373	1.653107060384809	0.80063049006211	0.626045419860335	0.8538702581923056	0.7566833766543103	0.8385538328147405	0.38397008114914016	0.24261298831927652	0.4608603629338207	1.1990966660751796	0.6909408001609533	0.6232570198262918	0.34524523417080055	1.567874461993932	0.49430311441077696	1.0	0.0	1.0	0.0	1.0	1.0	1.0	1.0	1.0	0.0	1.0	1.0	1.0	1.0	1.0	12.0	-55060.6481877704	0.0	0.0	71.0	-1235.5433212289008
154080000	-56751.77807797194	-1349.5299686717974	-55402.24810930014	0.41649511526186395	2020.9232309121355	50.30770752882941	0.29117547550014045	0.10766236465043377	1.8628528476716029	2.4506773890834315	6.083540383545554	4.854941237694983	3.5072797941021787	2.0695168483732567	2.21361130559609	2.782299575635527	3.562627969863269	2.2000116805568544	1.4244638437460615	2.437236986619193	0.11198310432941717	1.0848114061570078	1.0327373950185719	0.32318178480320464	1.2553980776649545	0.17268772504133262	-1.0033679744683695	-5.421333057452738	-8.068095137863875	-12.284446251711456	-12.010570562436346	-13.602838999938049	0.468	5.95378093119065	0.2879891860143993	0.18458646399342135	0.19208062579101862	0.33534372420116276	0.6187748984257868	0.7308405231586422	8.82661312783857E-4	0.8255697534856595	8.826613127838561E-4	0.8255697534856588	1.51363646304963	0.2557441871792852	0.8640455856501108	0.3389391220756045	0.7019998645430877	1.890852744294882	0.9781516557988221	1.3568961460393238	0.6777792916682811	0.16771908443551223	1.3233521073013936	2.0555202497396547	1.0859171497891615	1.5012351185122712	1.4619322874008946	1.0	1.0	1.0	1.0	1.0	1.0	1.0	1.0	1.0	0.0	1.0	1.0	1.0	1.0	1.0	14.0	-55044.28747411069	0.0	0.0	74.0	-1277.4726457613556
154090000	-56706.50126996634	-1314.951163842022	-55391.55010612432	0.41633578344004774	2020.9233902439573	51.42324600759925	0.4633749159888974	1.559865426435769	1.8006752987454884	2.628406826150695	4.420784293893062	4.3140477211025585	3.9243294048924175	1.8978200087690105	2.863144993913249	2.8365289150573467	3.9343584520854353	2.847167156857977	1.3163180921405866	2.274340962903948	0.1401243481138844	1.3482001303140978	1.1426710963572777	0.23296573266095832	2.039910712601792	0.3194677168013025	-0.6680797632417819	-4.737868140875964	-5.581330864598561	-5.440216070381541	-7.09813736813699	-7.14208448160341	0.468	4.951441413535365	0.292112936138705	0.180602151992363	0.19040603863480576	0.3368788732341283	0.3739117310221093	0.6703175602383251	8.883560980220302E-4	0.6187619007853259	8.883560980220297E-4	0.6187619007853247	1.1778225717283963	0.03566561922109496	0.34426535962724675	0.18645553630380096	0.5459658628967403	1.0317819190602104	0.9006655532855325	0.6507931240252347	0.5806795361455172	0.04982619702684375	0.17592929924323622	0.3432509289197884	1.220983399397367	1.245334200936757	0.4203828537680853	1.0	0.0	1.0	0.0	1.0	1.0	1.0	1.0	1.0	0.0	1.0	1.0	1.0	1.0	1.0	12.0	-55022.08821517393	0.0	0.0	75.0	-1265.3277535024545
154100000	-56740.858211504536	-1332.664616192665	-55408.193595311874	0.4336946723142677	2020.906031355083	52.220838460043765	0.5726984470387639	0.3216955378095373	1.7725610716809697	2.3981659337069967	5.778378598514404	3.969601290680884	3.365534695802831	2.178723522255204	3.7842324706339276	2.9457576212063517	3.995289601875493	2.3512367218200723	1.498586111756858	2.562882804300889	0.12796280184298803	1.9869661861098027	1.1666980374084905	0.3818839330998328	1.6352873722231653	0.02988629687649444	-0.8581153567887245	-4.593332266446094	-5.076173319336878	-4.4631531400727615	-2.5945039761898245	-4.392614742169521	0.468	4.874595120444266	0.28992674884528236	0.17930938202722613	0.19323030106256087	0.33753356806493273	0.9611201962740856	0.7636916706689555	8.450618389395989E-4	0.6520600110668613	8.450618389395979E-4	0.6520600110668616	1.7827425481371533	0.30582611507198193	0.7419163862950114	1.1848390650209264	1.0238590319551408	1.9426284369418867	0.37627632911430664	0.7288619457917347	0.7565691733828309	0.2383584949357216	0.35914806738631316	0.44557029837726825	1.1222629540140008	1.0723836518924836	0.8534656645590486	1.0	0.0	1.0	0.0	1.0	1.0	1.0	1.0	1.0	0.0	1.0	1.0	1.0	1.0	1.0	12.0	-55048.52428766099	0.0	0.0	71.0	-1275.4008415304054
154110000	-56757.71328912547	-1328.4025375579588	-55429.310751567515	0.42654106682559045	2020.9131849605717	51.888731115164646	0.4342433938278914	0.28516091600719784	1.3120193606629238	2.987399630305628	4.043135883111736	3.691156089309626	4.018078761242934	2.0213536182726974	2.813536741966787	3.377171060152833	3.6308886353358893	2.175811850610914	1.4636478770124182	2.4544853941744735	0.07580030226384188	1.4122555311293474	1.6225065400389496	-0.03791930732805923	1.6256107907325121	0.3280200951654916	-0.780079969275096	-4.286092242290184	-4.451287773124171	-6.948310233313032	-6.96459804880099	-8.761741246185366	0.468	5.34039483131016	0.2889297488754067	0.1820962055699064	0.18888518768395424	0.3400888578707348	0.38374644391396057	0.6930384819978167	8.697113687955355E-4	0.6716003732329122	8.697113687955354E-4	0.671600373232913	0.7299872080425939	0.029701729288239512	0.6956748284842279	0.22499823810061909	0.785829540817147	1.7538248226041522	0.38731033368273365	0.5650748252813425	0.570033330710839	2.6551425394253276	0.8279295085033112	0.45209196231648835	0.4915487263997503	1.5474235566906214	0.7691117176073866	1.0	0.0	1.0	1.0	1.0	1.0	1.0	1.0	1.0	0.0	1.0	1.0	1.0	1.0	1.0	13.0	-55068.87483528984	0.0	0.0	74.0	-1269.6298327163681
154120000	-56841.52213042978	-1405.9067211340268	-55435.61540929575	0.438847535471386	2020.9008784919258	52.08312206561088	0.71148923075362	0.5359070372279617	2.829610771061299	3.9422551986862304	4.339856477980029	3.2939840297991507	3.4142699538623664	2.2982829602429256	2.9789346447963134	3.129842037415063	2.8993798201630328	2.272793817563008	1.779705083754446	2.100664267386649	0.12277060186921945	1.7707483468843845	1.2276194766341615	0.23451744501960844	0.9920948968684584	0.4138452336171735	-0.35860288776290206	-3.8327051761117237	-3.6248064373116287	-3.6088556941913033	-2.37889261391447	-2.454308674099027	0.468	5.262046713120509	0.2935560488156792	0.17884127533970343	0.193732422905802	0.33387025293881745	0.8525812457166585	0.7591943364430916	9.199551650773734E-4	0.6751477277710678	9.199551650773721E-4	0.6751477277710667	2.146416854653734	0.05281507348498959	1.0425650667617596	1.6081924349755776	1.8409235170379985	2.741983089331984	0.4464811010625778	1.669451791508297	3.554159108075174	0.5654867741775234	1.9794650688434592	1.0733171502524301	2.7577725004427585	1.8818585084791755	1.7254923741688246	1.0	0.0	1.0	0.0	1.0	1.0	1.0	1.0	0.0	1.0	1.0	1.0	1.0	1.0	1.0	12.0	-55068.033599402625	0.0	0.0	76.0	-1335.2530875422437
154130000	-56798.00992411525	-1378.4796027017615	-55419.53032141349	0.41905164735878303	2020.9206743800385	51.53024015974246	0.5594912113659707	0.08088650155732807	1.314104459388393	3.2008074550234573	4.679691746238763	3.814726840766011	3.2284960193615757	1.9565436175920288	2.7806834349870773	2.9041570663803666	3.2805784917923133	2.269115871210226	1.8881001296432816	2.4242385637420227	0.2404082153228676	1.5719696706455901	0.9887692416164605	0.632417728422048	0.234370976291159	0.5098080232727702	-0.7983626935158312	-4.404014430667681	-4.929214910673346	-4.40545975268094	-5.471230697483101	-6.595159376259516	0.468	4.858139112463302	0.28842226210493305	0.17787227768803693	0.18877203820050648	0.34493342200652555	0.8441429163341522	0.7716657398856517	8.67253406780824E-4	0.6394745039578814	8.67253406780825E-4	0.6394745039578817	1.371990726470788	0.008336475102762093	1.8639044122728463	0.11927323880069299	1.5701545358394944	2.9455799644546525	0.22333803667397797	0.6236757780133487	1.123299018516826	0.3981910295584549	1.043218833551117	0.4897369785328004	1.309877979457419	1.3069812666144216	1.100817831845602	1.0	0.0	1.0	1.0	1.0	1.0	1.0	1.0	1.0	0.0	1.0	1.0	1.0	1.0	1.0	13.0	-55063.07880469212	0.0	0.0	74.0	-1317.5700577271741
154140000	-56819.32086307172	-1399.1187819569523	-55420.20208111477	0.4166432096583836	2020.923082817739	51.574997822130335	0.45560403823095713	-0.8436823151041757	1.8165756096544208	4.200814680997576	3.255093081531137	3.582790629316742	3.2909269261976153	2.0137407996238283	2.5648529717375954	2.9495937704643023	3.6300745282498696	2.2761854000601938	1.5387723186810163	2.261610001445546	0.22339969787933434	1.2571249436305474	1.0316243956426	0.19888607897275673	0.4412882063426164	0.32422283012070896	-0.8953055235513712	-4.272943626036561	-3.721154489179758	-5.346175073570225	-5.6053232173226135	-0.8847521834240695	0.468	4.986787607214533	0.2897784898592808	0.18058427475522468	0.19286580629179134	0.33677142909370517	0.5368977789926563	0.7406174111613707	9.229361478378324E-4	0.8401705260946647	9.229361478378313E-4	0.840170526094666	1.7722390640337256	0.07431895757815182	0.81149634487095	0.5233533096034008	1.301630079853021	2.3913608543992275	1.2356183887651646	1.957599600674156	0.7588133501332507	0.5452004661361773	0.7316524335488931	1.0512235485904804	0.7788887437047798	1.742735399775809	1.6165097280262537	1.0	1.0	1.0	0.0	1.0	1.0	1.0	1.0	1.0	0.0	1.0	1.0	1.0	1.0	1.0	13.0	-55068.16784774744	0.0	0.0	75.0	-1326.6831341565849
154150000	-56799.73589872327	-1384.0887248895706	-55415.6471738337	0.41788890582133803	2020.921837121576	50.73766028658376	0.46397903815680674	1.3154654703239437	2.2559704031742887	3.2013266647169085	3.347559070687258	4.871197883628085	2.7460367259247938	2.1205934574255596	2.702769591278513	2.676010230175556	4.049988277793143	2.152941633299755	2.2417679536551756	1.7636035730142088	0.09049655039750777	1.624159264871868	1.6246682649586908	0.4003671465006988	0.39042078470365155	0.3030180047492487	-0.8593317622087678	-4.747010841676486	-5.9542178090513715	-8.218880412647913	-12.417786920949839	-12.521693465991468	0.468	5.141858750276551	0.29035724719856715	0.17848581642659475	0.19156680522966563	0.33959013114517445	1.1998483091910799	0.7802734503077942	9.273425356884879E-4	0.7503781049661952	9.273425356884874E-4	0.7503781049661943	1.9676909539525766	1.618387812870392	1.329121769794824	0.3244499385409043	1.2879239713574415	2.937064344124964	0.6700142596233936	0.8774568547599908	0.9779095943213464	0.8972777371202564	1.1995834714696247	1.8492395664514207	0.6653710386923203	1.5225455899194487	2.16931525573832	1.0	0.0	1.0	1.0	1.0	1.0	1.0	1.0	1.0	1.0	1.0	1.0	1.0	1.0	1.0	14.0	-55055.97922325965	0.0	0.0	75.0	-1310.0093994095612
154160000	-56825.006706815984	-1404.564472792451	-55420.44223402353	0.4193582841461785	2020.920367743251	51.90370231275435	0.6560854240300451	-0.41214030602370166	2.9862873390014992	2.9933573518309755	3.548594464308861	3.880792600071243	2.804344615858013	2.52971665222035	2.8239522889363884	2.55142568694843	3.514797320998349	2.267788578113341	2.7337577584393022	1.4236020615340579	0.1724259630293189	1.461711376557313	1.222563494185289	0.787660829039332	0.6429963305716022	0.4336880222844748	-1.2748058119638652	-4.248308269593011	-4.355972411420685	-3.6590800430709436	-3.108003772703705	-1.8975441560609103	0.468	5.8335128959857085	0.2934455587219927	0.17864320138149878	0.19045180207411194	0.3374594378223985	1.4659659550503445	0.8044317472433029	8.626340189274862E-4	0.6400164830763818	8.626340189274866E-4	0.6400164830763807	1.316654361478284	0.5645544336092942	3.974503464877183	0.9176993511618547	2.3210148138294797	1.472912164864748	0.2743843289231543	1.2399111265526397	1.4325442466276004	0.9951387357792473	0.9599831089934977	0.449412439815573	0.8214089831584734	2.926343288810244	2.8146868798289932	1.0	1.0	1.0	1.0	1.0	1.0	1.0	1.0	1.0	1.0	1.0	1.0	1.0	1.0	1.0	15.0	-55059.31829840221	0.0	0.0	72.0	-1329.5110377904152
154170000	-56835.47463775816	-1357.6542333107889	-55477.820404447375	0.41642407194346376	2020.9233019554538	51.09213054511526	0.7688226968602672	0.06311172286354637	2.2064470872754223	2.64482844527776	3.69730255392923	4.070364142467528	2.1685879445500404	2.708558112310985	2.2025158568504346	3.1286617716202176	3.6895132390908816	2.219921867410374	2.570123201305598	1.3479986348284816	0.14342714810530044	1.0029447327414938	1.7844692149372736	0.2523057244673222	0.5395943941556828	0.4956672304572005	-0.7807980109404595	-4.121791970903093	-4.3623568111992945	-4.446928849085885	-4.0517664459255185	-4.791299540966251	0.468	5.5191693568651115	0.2911246730453551	0.181833886958316	0.19270606804868737	0.3343353719476434	1.0382223222458904	0.8066479351304172	8.75401759109356E-4	0.7590422831220888	8.754017591093544E-4	0.7590422831220877	0.45816183149300604	0.20798170809638317	0.44279683525660674	0.5901311979459374	0.6757978025355809	1.1117660700101055	0.8842446527297769	0.8774144712996871	0.7133640773017832	0.4150632721531175	0.5574361982694274	0.371459224514217	0.8072922220555345	1.8612279837646577	0.5096649813256948	1.0	0.0	1.0	1.0	1.0	1.0	1.0	1.0	1.0	1.0	1.0	1.0	1.0	1.0	1.0	14.0	-55085.30439762135	0.0	0.0	83.0	-1292.3906663746125
154180000	-56814.88306870354	-1341.2691432928225	-55473.61392541071	0.4162966944342454	2020.923429332963	52.022391410708344	0.2642182767971928	0.09212924746089929	1.885236450232811	1.9773772799947131	4.7305683600688635	3.7078861837244017	2.151042628338816	2.5364986744984184	3.9060406121520224	2.8082635821196256	4.490706394053682	2.2907846241842855	2.5816700825188903	1.912257235051637	-0.12377706290622655	0.9904902526767371	2.260909485070629	0.29675921765724694	0.8437630802124465	0.5788173521820891	-0.8242630532850244	-4.577444345830836	-7.798763479490583	-8.941568118153924	-8.249180173931753	-3.5978403311606613	0.468	5.618807773128858	0.29417114024303664	0.17697839317145336	0.1914943924939585	0.3373560740915533	0.6054981553247333	0.7544466881646237	8.435445064244199E-4	0.7137549776109199	8.435445064244202E-4	0.7137549776109198	0.47562329663731345	0.06349978857857407	0.7607545490930733	0.2137620576572822	0.3696382235426583	0.7662570300508332	0.6211955861964115	0.5855473333084507	0.45323944534356186	0.5577523855734979	0.2689011312714616	0.8342592464118896	0.667541514184899	1.1517485690845315	0.17015055319979663	1.0	1.0	1.0	1.0	1.0	1.0	1.0	1.0	1.0	1.0	1.0	1.0	1.0	1.0	1.0	15.0	-55078.284882692096	0.0	0.0	77.0	-1279.4569027185394
154190000	-56796.28637429908	-1339.0983538334	-55457.188020465685	0.4199876739517465	2020.9197383534456	51.609705174718265	0.6982587871174991	1.3243514463975243	2.903499021283811	2.1484175706154214	2.594498734601074	3.2463818790333416	2.3969445062575594	2.514822425071638	3.615995729442769	3.0576219524416666	3.355876661545266	2.376788369476391	2.516671806002324	1.982692379631566	0.057044358903870156	0.8362002271406648	1.9711970204596125	0.29973322155424154	0.9046477184055063	0.6802667473794888	-1.0618090050305309	-4.238499513741508	-4.665968460848527	-3.9549604804814233	-5.463463937547176	-6.482399736287292	0.468	5.838439014364029	0.29413897137287176	0.17889573535311512	0.18709801230316178	0.33986728097085317	1.0881216093441317	0.7913487382569058	8.714279716082836E-4	0.6376140356287976	8.714279716082841E-4	0.6376140356287968	0.8789104281061171	0.3920120775408899	0.9718425540470793	0.04956658312862716	1.107559678588367	0.7518542241245133	0.1925570323381202	0.9101833159877577	0.09612596583355894	0.6218922970843792	0.6095850000874168	0.793885356892293	1.0160960508511814	1.6967225792505818	1.0295192619413	1.0	1.0	1.0	1.0	1.0	1.0	1.0	1.0	1.0	1.0	1.0	1.0	1.0	1.0	1.0	15.0	-55054.78936320558	0.0	0.0	79.0	-1276.411104157496
154200000	-56792.312330865585	-1345.7080563763695	-55446.60427448922	0.4163045048703745	2020.923421522527	52.24733746018733	0.7274411036966938	4.695571562909445	2.8390816761095214	2.075482449698609	3.2214749751246465	2.5395781861920352	2.4933218164451105	2.7045327127193692	3.433351470311376	3.2096644178637965	2.9133484393402393	2.6075694567777568	2.6578356282504076	2.044257118887924	1.2315615498285915E-4	1.1711047832336086	2.660831768682756	0.24708710486880175	0.6916121987852512	0.3735451127494974	-1.1310117937482627	-4.747382122166893	-4.932624174306567	-3.8863394963625293	-3.948374694270985	-3.1627626780949547	0.468	4.9034689467698795	0.2885599737715679	0.1830729565626652	0.19104625465822678	0.3373208150075419	0.8377743023531418	0.8012416596093868	8.446313957671755E-4	0.6918094507700971	8.446313957671761E-4	0.691809450770096	1.3141237630932336	0.05923476387122227	0.8197477865815542	0.5220368633392147	0.8930111384602891	1.282312922755555	0.5857382232777683	0.3751261963945967	0.18409710192201337	0.38259528872756576	0.5363576264669079	0.735367445806693	1.3404651768507743	1.2356819166314414	1.2496302856647306	1.0	0.0	1.0	1.0	1.0	1.0	1.0	1.0	1.0	1.0	1.0	1.0	1.0	1.0	1.0	14.0	-55064.293992312596	0.0	0.0	80.0	-1282.729834726071
154210000	-56782.957114182835	-1352.2750329062144	-55430.682081276624	0.4181571607241695	2020.9215688666732	51.97459586778147	0.32908161504983363	1.4974515636746677	3.322139057827635	2.9280980366150846	2.9444476774269863	3.138311888641446	2.0369768350176614	2.51769384085632	3.03747463544616	4.582430979434472	3.1973441975019115	2.584373642046622	2.3074817959048066	2.2459058002966708	-0.1497174482024053	1.5780000067095712	1.9449157178402547	0.25448590738055893	0.5963143068317107	0.22271550836014836	-1.3838299963719183	-4.415018068777715	-4.046169906881138	-3.3504049606218445	-2.2886336297693117	-0.7366681629924132	0.468	5.245916124086008	0.287859210210379	0.18001179748281546	0.19240326795202115	0.3397257243547862	0.7949737963917052	0.748089657196724	8.589459645556E-4	0.8088882516455229	8.589459645556008E-4	0.808888251645524	1.7258672926286904	2.284268686650239	1.478642172465825	1.3426754690489335	1.6148273912391025	1.8257643309849976	0.5514772475984837	1.6711105911227075	0.17965986606901285	1.1843269336170321	1.105469972141293	0.7561875142737129	0.7515033929685471	1.455049046817716	1.784007522860455	1.0	0.0	1.0	1.0	1.0	1.0	1.0	1.0	1.0	1.0	1.0	1.0	1.0	1.0	1.0	14.0	-55043.17358665643	0.0	0.0	77.0	-1275.9082500587144
154220000	-56750.09426476025	-1325.2672952990115	-55424.82696946124	0.4184533949535972	2020.9212726324438	52.06430520901059	0.713597149183493	4.1275360590792305	2.4277452905183967	2.2781264705027713	2.8531514087811316	3.93403288678922	2.14906441233797	2.8205839159264388	2.609177909084975	4.12021572182825	3.4375308089364967	2.7317626697211352	1.8754500992923386	2.429655874238883	-0.3108697928144177	0.9348497748445245	2.3776942062686923	0.3288113391561975	0.9530173359769183	0.17380223414576051	-1.1773966743828357	-4.306163758161215	-6.111786816562828	-6.626302457811582	-6.429034014633038	-7.362212851868893	0.468	5.231059727725457	0.289955241607495	0.18163468893613605	0.19253907280750573	0.335870996648865	0.9028293414903857	0.7780800958560912	8.717497367311858E-4	0.8531931327700413	8.717497367311849E-4	0.8531931327700406	3.6180515623820884	0.3311180554014813	1.7273176844964453	1.2706473919500973	1.3471859671844506	1.9017572041131872	0.5696001293065637	2.0184121005135247	0.11188384330175744	1.7982496689049456	0.9866542190744861	2.091283968574369	1.0859403638672827	3.2425986768229764	0.897627892114586	1.0	0.0	1.0	1.0	1.0	1.0	1.0	1.0	0.0	1.0	1.0	1.0	1.0	1.0	1.0	13.0	-55037.239466966596	0.0	0.0	81.0	-1244.7863830030046
154230000	-56799.16321746856	-1333.4808978005794	-55465.682319667976	0.41683943867851814	2020.9228865887187	51.94284527441777	0.3376358286722481	3.4291144186385254	4.340492644025204	1.767802483546177	4.013404117893793	4.319248499662786	1.8119628758055573	2.9495893401073334	2.9636126419107174	4.675060457557892	5.7260062846159725	2.6328707172922665	1.9372977455011746	2.322685631337523	-0.15189809751410915	1.3352404622911909	1.6072064082378388	0.9672590782034568	0.8833919987120167	0.6362417935392397	-1.0667165988929006	-5.372825934152028	-7.579618612070101	-8.31956717261147	-10.122000633416665	-9.917886690970866	0.468	4.768315068582812	0.2945083870170432	0.1810243830179987	0.18893299085823848	0.33553423910672137	1.2351950107699072	0.8106101552040603	8.723713267784531E-4	0.7944306448301498	8.723713267784505E-4	0.7944306448301495	0.8745155793807715	0.1525880078992359	1.720958090472723	0.2452383085174207	0.7217300051681333	2.4302840412991045	0.49916724546753805	1.6362815334502134	0.7900971380831874	0.733739517014462	1.1422256169010216	0.5246476538672323	0.660771578580568	1.4930764751174013	0.646714913091956	1.0	0.0	1.0	1.0	1.0	1.0	0.0	1.0	0.0	1.0	1.0	1.0	1.0	1.0	1.0	12.0	-55064.56525210227	0.0	0.0	82.0	-1267.5745913831604
154240000	-56801.418214964004	-1337.1363239872728	-55464.28189097673	0.4167986104792132	2020.9229274169181	51.263688059636564	0.47240639570186627	3.7428232526875664	2.439181043719074	2.526350293478224	3.7188425911881877	3.2738779805013674	1.8699542861567806	3.042259613699922	2.6906536723667345	4.103909428658247	5.262122297098275	2.2682998572302657	1.6482835842533536	2.105403827825406	0.11340968658043926	1.1853716782584294	2.004725786633114	0.8483682684633193	0.6762359283127306	0.6482604809891858	-1.278779496381659	-4.661306725622209	-7.428447315972061	-5.220277591394853	-6.440006787491928	-5.856733718758513	0.468	5.30647616064919	0.29089020616320205	0.1801460500331391	0.18861684612836635	0.34034689767529425	0.9849757395963041	0.7719834771566215	8.818074481011697E-4	0.7501743624113181	8.818074481011719E-4	0.7501743624113185	0.901276951719495	0.645372442595055	0.8366301826713821	0.4621856262565167	1.2439069644334062	1.3869090206853474	0.33854486217966256	0.5983507699431615	1.6129243620453435	0.47506827143568003	0.4260052670592642	0.5113920622741298	0.9852530198429666	1.0341945251571902	0.6593097442585514	1.0	0.0	1.0	1.0	1.0	1.0	1.0	1.0	0.0	1.0	1.0	1.0	1.0	1.0	1.0	13.0	-55052.92993666275	0.0	0.0	87.0	-1273.784849448745
154250000	-56774.953509167164	-1318.7136403206628	-55456.239868846504	0.41806059467391254	2020.9216654327233	51.349299552394086	0.4585859883186824	2.265775478526056	2.451448409209562	2.572100977607242	3.475173951781435	3.823559176045413	1.6157533379150535	3.8063105794035375	2.9462946187043437	3.4890773166683915	5.429867620979464	2.2339213321886446	1.3778803207908488	1.9699934549232239	0.16102119652245675	0.9420305597188623	2.4288096233274032	0.4619789180673127	1.285382204598669	0.6074838384659499	-1.3465486898077272	-4.821046050335736	-4.5794024250364105	-6.657024612445927	-8.084844344731302	-9.477203258855996	0.468	5.885911494313656	0.29423573569110906	0.17935915094918375	0.18931488031055807	0.337090233049151	0.4704899313479231	0.7103678927007429	8.505083523911323E-4	0.6297310556372606	8.505083523911307E-4	0.6297310556372612	1.1345230823422023	0.8898056973404475	0.8719219838599715	0.351005304935299	2.046261861395782	1.279537516202772	0.28903500069974125	0.9637791901466924	0.15992172331625068	0.5416214652982569	0.34234079545297236	0.7710819641413325	0.8039393567457895	0.73281185755978	0.8621524398818672	1.0	0.0	1.0	1.0	1.0	1.0	0.0	1.0	0.0	1.0	1.0	1.0	1.0	1.0	1.0	12.0	-55045.03350359774	0.0	0.0	82.0	-1265.001711856844
154260000	-56721.28784801008	-1281.9258801885574	-55439.36196782152	0.41648824975838034	2020.9232377776389	50.74818650589321	0.161445224243693	2.3515897706396807	1.1815086245102606	2.4033337551567677	3.573925104809352	5.355243182059119	1.8086907234330514	3.0430073948168643	2.7093783600865256	3.2513650857527447	6.0984017331198555	2.260730280473015	1.8895310618527257	2.3452553361490827	0.16845567390862393	0.6678824365920312	2.3286114310020842	0.2746355999386436	1.386119802982077	1.0495255822868765	-1.3300038163660228	-5.134020960038291	-6.5249645098574405	-10.349018886714566	-8.92140799396421	-9.201562883240381	0.468	5.018359925885949	0.2893402488555099	0.18057199713774585	0.19443703492868167	0.33565071907806443	0.8102040816029427	0.7484229395706775	8.702703666477968E-4	0.6276367835428127	8.702703666477958E-4	0.6276367835428122	0.6932349179083096	0.7635236825068712	0.569063751680844	0.21209875025259137	0.9663094501524933	1.1248141840942565	0.23193949572594463	0.20702439828796182	2.4173545371648593	0.9912259462139558	0.1608678461740054	0.5277841141415986	0.6986934408584106	0.9920640928372396	0.282982903935495	1.0	0.0	1.0	1.0	1.0	1.0	0.0	1.0	0.0	1.0	1.0	1.0	1.0	1.0	1.0	12.0	-55016.20203721651	0.0	0.0	85.0	-1230.489278514143
154270000	-56757.26062828322	-1313.8884307169703	-55443.37219756625	0.4167643894536742	2020.9229616379437	50.78201894043812	0.25595832746935454	4.4667713745143915	2.5715947844935734	1.9957124509462176	5.2233156894090484	4.374518713189422	1.9362472548794076	2.5698735115312576	2.44075191405207	3.33448298667507	4.180956826770343	2.3378566394599196	2.101499256192996	1.989641919811895	0.14684971945043196	0.593486347767975	2.2382228456200663	0.5214799087044715	1.0976753275783189	1.0414985675732926	-1.302541347618258	-5.026949412739418	-4.807129076428975	-6.514760752869949	-4.45233228800965	-2.29224954803703	0.468	5.482026922439171	0.2869348061125483	0.17811728907404015	0.1952413343450775	0.339706570468336	1.1399576137012375	0.8002324609798682	8.837373676892462E-4	0.9497357527010397	8.837373676892455E-4	0.9497357527010392	0.7438273035392857	0.4952620393362467	0.7478171671798692	0.10388701845388082	1.1873187172245228	1.3461302124179235	1.576941975690398	1.0017265444298749	1.1181491187417851	1.0737514276495332	0.35142530223101304	1.2487165566954888	0.8109383411290119	0.5112310889206707	0.8250331212469625	1.0	0.0	1.0	0.0	1.0	1.0	0.0	1.0	0.0	1.0	1.0	1.0	1.0	1.0	1.0	11.0	-55034.21928773175	0.0	0.0	86.0	-1244.6306933087033
154280000	-56745.011557297315	-1333.2483408195724	-55411.763216477746	0.4186396911667504	2020.9210863362305	51.121889792421314	0.3269022634228669	3.8632474399099106	2.646023665722992	3.1705530884598723	6.014494833996562	3.4593072109832055	1.8524769232376705	2.7097402276427895	2.718560043516912	3.185102723581371	4.4747168355911615	2.2072610602070126	1.9430959385615092	1.6273879066532246	0.09884107423166864	1.0114706387543342	1.8058684956508548	0.18700839369683572	1.1723346060285789	1.0954612407943056	-1.345224865819756	-4.41687659761823	-4.816299064297023	-4.239424500649463	-2.5556004628419116	-3.7264655208968507	0.468	4.956916781212074	0.29425540835381925	0.17543321090743716	0.19336230902857215	0.3369490717101734	1.1344618120195522	0.7976751181435151	9.060460386049663E-4	0.9770376299570918	9.060460386049677E-4	0.977037629957095	1.3867250812476777	0.013608508683443819	0.6980898973870586	0.11741508464208675	1.4773021293434714	1.4751925847691387	0.21685214540116213	0.6270439492734842	2.747118530250336	0.9898295201431269	0.6343709743063538	1.0781389618145256	0.8724587596605099	0.7290190062930205	0.8724103874608041	1.0	0.0	1.0	1.0	1.0	1.0	0.0	1.0	0.0	1.0	1.0	1.0	1.0	1.0	1.0	12.0	-55024.890826132985	0.0	0.0	86.0	-1259.064584153383
154290000	-56718.452989518	-1275.5590198235261	-55442.89396969447	0.41675345121376733	2020.9229725761836	49.86411373118734	0.24800330767587073	1.8883978754483428	1.5947143365134642	2.417327234866481	4.987146647044256	4.858944399101145	2.008080334157715	2.650925207959081	2.3594418350335484	2.9414316403494034	5.018880240632699	2.158666115274713	1.8385796012529405	1.9688590415776486	-0.12933487999512083	0.9292894506425706	3.7550405297490252	-0.03768466951326231	1.328925383547854	0.9707754481013392	-1.1527795598018693	-4.703189450870419	-7.470394152703502	-10.45377408671107	-11.605204375106691	-6.725507168361806	0.468	4.827602723632191	0.2966259890774927	0.1755612121617183	0.1917641727260082	0.3360486260347827	0.8821131183324519	0.7667639038909848	9.230737935048814E-4	0.8869675785335784	9.230737935048805E-4	0.8869675785335759	1.1598296508372834	0.31832739867217724	1.2468237092264713	0.6151945984879159	1.0735682859923157	1.665928673023648	0.31009528247904855	0.561721552303257	0.4062333495356804	0.8312152991797529	0.9638065492242386	0.5318222000924097	1.5010548967238746	1.1624850290423494	1.216573477566568	1.0	1.0	1.0	1.0	1.0	1.0	0.0	1.0	0.0	1.0	1.0	1.0	1.0	1.0	1.0	13.0	-55042.94464846702	0.0	0.0	80.0	-1205.8733582873122
154300000	-56738.939172985934	-1301.5980811440054	-55437.34109184193	0.4168287991123688	2020.922897228285	49.911407542836145	0.14235257684452607	8.674136846523052	2.3098843811637093	2.3690202712534147	4.635291705978893	6.029259994217845	2.043600956819008	2.824501897621839	2.573249730297616	2.8051751359342636	5.79261493881522	2.055470469933311	1.7480990409582793	1.7806625539834526	0.13553030674671707	0.7058216242010444	2.38438388101802	0.016367448159363585	1.3036825997368877	1.5113474703575074	-1.2232908099186879	-5.053801572166358	-4.651779054183066	-4.273307177419639	-6.996216791776283	-8.95945681407017	0.468	4.781722998160241	0.29306825993003194	0.17986621471337033	0.19138194067454026	0.33568358468205944	0.708473821762494	0.7492296204047291	9.272874302351095E-4	0.7523076851944326	9.27287430235107E-4	0.75230768519443	1.0775975672506297	1.2664083964241934	1.427602255401526	1.4867372258766782	0.9483380407629917	1.2468949340557542	4.869138668936596	0.8602001033151415	1.2432313722959683	1.6321044380587257	0.2889664150087708	1.3515681780575532	1.4074512521303546	2.513404838028034	0.6394518629906556	1.0	0.0	1.0	0.0	1.0	1.0	0.0	1.0	0.0	1.0	0.0	1.0	1.0	1.0	1.0	10.0	-55045.7358584604	0.0	0.0	84.0	-1237.8115704470556
154310000	-56758.73079013149	-1318.7203280227877	-55440.01046210871	0.4274803634619919	2020.9122456639354	50.55784365248837	0.21547071102169169	1.079385116853047	2.128641191425362	2.499524528289326	3.244831875520702	5.041970135653906	2.5499071147298085	2.0844041757327716	2.6745269039193005	3.0627505650677507	4.4764225649039675	2.508000694341077	1.9551677408177814	1.520776132604254	0.027836252264628908	0.9019142657749429	1.829288675636462	0.1502921094807331	1.130198843099494	2.6537228127003027	-0.9313379146941687	-4.7329324798364985	-4.23524029380896	-2.874472685069449	-2.675087734134541	-5.207713472686525	0.468	5.238221569389504	0.2910994940174707	0.18015100753593555	0.19428647821959677	0.3344630202269989	0.9688364246044218	0.7668066150216359	9.222622346282214E-4	0.752258774868865	9.222622346282206E-4	0.752258774868864	2.734152382062411	1.3477406179430174	0.47188230459550207	0.9258243229649488	2.0814461744530797	1.117852134903607	0.11550673421805212	1.268844677137723	0.28926755295099515	0.8493491356995436	0.5723257876256092	0.9520104712464423	0.9567009420721604	1.9839399094014378	0.6462565696363725	1.0	0.0	1.0	1.0	1.0	1.0	1.0	1.0	0.0	1.0	0.0	1.0	1.0	1.0	1.0	12.0	-55047.275686893365	0.0	0.0	82.0	-1254.8700354790265
154320000	-56731.6747983249	-1318.2747517823218	-55413.40004654258	0.41762629308018495	2020.922099734317	51.432983989575966	0.9014777742451486	2.12668744803972	1.6268643124420497	3.3906162830660485	4.655072318168012	4.485588483804852	2.2051805908862847	2.3317933739718537	2.9420837969791833	3.7078209459690252	4.16267361829467	2.389739442278321	2.270701674432649	1.5587982504578495	0.17259964927788884	1.3899187978085712	2.0182490753188618	0.3465545613839251	0.5282312695021649	1.4107745911572407	-1.3880081328661575	-5.035477552008318	-5.905612696293582	-7.778913903351258	-5.661240195666144	-6.714688055546555	0.468	4.764634753271204	0.2927436713726974	0.18159019941387888	0.1944324713711353	0.3312336578422903	0.6778351493806078	0.7696667977499964	8.97781525371828E-4	0.7135611136247308	8.977815253718262E-4	0.7135611136247295	0.7928526234828883	0.036423076894828973	0.5667916549816775	0.23312819777338398	0.6108122802420558	0.7597453846831533	0.16954206570657704	0.18938482844004534	0.5633182921425789	0.7063327793001694	0.21232821928878168	0.42216127391287733	0.7654316960476394	1.893145363104558	0.2402582463508892	1.0	1.0	1.0	1.0	1.0	1.0	0.0	1.0	0.0	1.0	1.0	1.0	1.0	1.0	1.0	13.0	-55042.72205832266	0.0	0.0	82.0	-1260.7801480991109
154330000	-56751.5591747996	-1334.888537116295	-55416.6706376833	0.420269570177516	2020.91945645722	50.827776261444185	0.44537787925634503	0.7707567115558611	1.3037675476660961	2.870324777917239	5.251142891505249	3.02447033061516	2.5330717642544025	1.8050411418552612	2.949950925481129	3.0059998495652103	3.4598519827030367	1.9648899392979864	2.298896857335938	1.9899691345981072	0.1605972695953542	1.148232069492843	2.2921071798386654	0.43173005298940575	0.748998931986442	2.0225736598144333	-1.2867854196986221	-5.046155840758324	-4.50566556009805	-6.10512864629762	-3.7242332368762643	-3.1292678890532355	0.468	5.298269581556399	0.2932982161652776	0.17945475534133376	0.19366182648579008	0.33358520200760045	1.050860681438038	0.7924288237370194	8.987951536259584E-4	0.8769583610665646	8.987951536259598E-4	0.8769583610665661	0.4228268240470622	0.433594604987851	1.3704748864660374	2.5760421993315528	1.4571751535216613	1.832118207230802	1.5517447426418483	1.3231295177112203	2.650414428490979	0.8375649957657172	0.33133009875884045	0.8481410826087341	0.4972313130333502	2.0062900080064447	0.8413420211133593	1.0	0.0	1.0	0.0	1.0	1.0	0.0	1.0	0.0	1.0	1.0	1.0	1.0	1.0	1.0	11.0	-55048.24557855714	0.0	0.0	83.0	-1263.1631827839158
154340000	-56781.38566775671	-1327.491698312934	-55453.89396944377	0.4252378276405402	2020.9144881997568	51.27332098094125	0.3749431079929591	1.8674429534857127	1.9925095811033886	4.151996394073086	4.81933327438225	3.204248517219519	2.182005997122112	2.5827564209800498	3.326460231680461	3.252449552449086	3.1909296324568275	2.1200062214237136	2.2653663151762036	1.7666058658752772	-0.003534152032506066	2.653873514699449	2.4418689519720305	0.6853612540838256	0.7103086065884852	1.3302850439352154	-1.4847452222618174	-4.674125157240384	-4.713730075418293	-4.426351662696016	-5.121292513291324	-8.80435441365146	0.468	5.196721389207516	0.2887390223220832	0.18178542899108213	0.19295686056369493	0.3365186881231417	1.2838764120796493	0.801659673200512	9.017975138794224E-4	0.6597054960696622	9.017975138794204E-4	0.6597054960696616	0.6371154645584476	2.798719855896265	0.4475520119206997	1.6547108993150303	1.3251934754588997	1.2544081924959263	0.5405263409826049	0.23871747717833822	0.8450243194776339	0.3924586019162524	0.5721125529198631	0.6924212648159003	1.3798798334158422	1.5466525328323346	1.1350218302213333	1.0	0.0	1.0	0.0	1.0	1.0	0.0	1.0	0.0	1.0	0.0	1.0	1.0	1.0	1.0	10.0	-55071.14120570826	0.0	0.0	86.0	-1272.0722842559
154350000	-56793.1776359883	-1373.1833620853597	-55419.99427390294	0.4292893890189439	2020.9104366383783	51.621935556350195	0.22429062027312638	3.7616850496487197	2.3349272290520497	4.272345224893804	4.1297712653404135	3.1708360830481523	2.180442138288777	2.4838028512074564	3.2652308641026595	3.0830254819665117	3.251786655490435	2.105300852278237	2.253075270321546	1.7544546025060197	-0.2401329648885253	2.516097630817882	2.718489949356535	0.6779893924847356	0.7850828270913895	2.027903991777646	-1.6199992008243165	-4.423848264006306	-2.142627228757353	-6.081227249321392	-5.170180691001461	-4.076938077219493	0.468	5.492211832320606	0.2920300822053372	0.1823223230649761	0.19232614173702436	0.3333214529926642	0.48377022143093673	0.7278599995914924	8.513900180689188E-4	0.8618973302431128	8.513900180689213E-4	0.8618973302431147	1.7758656475255776	0.3946514296871287	0.8482516047935003	0.3635575404572238	1.5684874544901346	2.497167261244282	1.0184621553271342	0.6447060239804244	0.568436808550352	1.0727911981449358	0.38577782358692997	1.2319287512054256	0.6788217748597133	2.3965087377207506	0.8976741884920534	1.0	0.0	1.0	1.0	1.0	1.0	0.0	1.0	0.0	1.0	0.0	1.0	1.0	1.0	1.0	11.0	-55044.98623179838	0.0	0.0	81.0	-1305.959764597212
154360000	-56752.024428574994	-1343.2242269827454	-55408.80020159225	0.4361365598566267	2020.9035894675408	52.01763372694128	0.619763525645851	1.923892435562051	1.7725369011415417	3.4330784770058362	4.453235548462057	3.2736482030143548	2.440770552717902	2.586579700993278	3.1817211020326126	3.8896908881129035	3.1882177659965354	2.089182108223098	2.1854699714311865	1.6145829390447932	-0.12981208627155855	2.2514880938193014	2.5032716313528893	0.6582675829376343	0.795304111539588	0.6131435657890976	-1.4773837805919041	-4.290667094198504	-4.901838611932164	-6.0176738596659005	-7.900778488866015	-9.450945617750552	0.468	5.1959718137833555	0.28950190896289674	0.18252942063855992	0.18969462703567572	0.3382740433628694	0.4779896050143882	0.690879776459207	8.959335606041173E-4	0.6732451722853917	8.959335606041164E-4	0.6732451722853909	1.5194603189103146	2.648950446696377	0.41314228699171146	1.0720042756784827	1.3961586467153329	2.1526632026221657	0.31714778283329703	0.6732257357981895	1.1714290646299201	1.0927698256725145	0.5156356613280195	1.0337224845276805	1.1223267319616024	2.1170551561362667	0.9857356474716382	1.0	0.0	1.0	0.0	1.0	1.0	0.0	1.0	0.0	1.0	1.0	1.0	1.0	1.0	1.0	11.0	-55036.49568403142	0.0	0.0	75.0	-1282.7870186134028
154370000	-56770.471948176695	-1323.3390523617093	-55447.13289581498	0.41845436476916	2020.9212716626282	52.02120600967667	0.49130297565589026	1.5491446071175305	2.3209631235118926	2.5385305459899676	4.445422543942179	3.0302261294695656	2.228463642991064	2.1847419256131615	3.40149097547304	2.990329177170512	3.2461349584798045	2.3085067875461123	2.3936016806396623	1.834827134101421	-0.10743782670075035	1.8692031747710396	2.3360869177184322	0.6391132083284335	0.7968897064560541	1.0103941293509255	-2.034800725593267	-5.119132077188119	-5.423414540555525	-6.201338426579956	-6.55005819308269	-8.263579391971337	0.468	5.655637909349788	0.29428388518429216	0.17814275966918247	0.1905564265941397	0.3370169285523874	0.5668302899623684	0.7202726554645839	8.666138887965384E-4	0.7761150870869513	8.666138887965386E-4	0.7761150870869536	0.6169295141892781	0.15365479890212871	0.30033947904156605	0.2116257883062922	1.7929641543885995	2.474885886497035	0.6899873315760181	0.2619111747805349	0.2552399799728572	1.160290112290977	0.9027154186190908	0.9864780700743155	1.8889217123996698	1.0253234886720684	1.1376418038346832	1.0	1.0	1.0	0.0	1.0	1.0	0.0	1.0	0.0	1.0	0.0	1.0	1.0	1.0	1.0	11.0	-55067.063694315475	0.0	0.0	85.0	-1261.7817531328842
154380000	-56812.457565064484	-1402.8103272153696	-55409.647237849116	0.4199535236653126	2020.919772503732	52.00308413503887	0.4063361937526458	3.601216041281825	2.1279812876319535	3.4811209205636477	3.2841257917734255	4.342297255120593	2.177111125969303	2.432819319749481	3.0306778332689315	2.968371883496948	3.0856225422759795	2.2309407235153857	2.574948056095959	1.6953873556171	0.16619563003995044	2.0507898552595427	1.946433985315538	0.7927429868361748	0.7086094264786871	0.39875681797363405	-2.1172262274595286	-4.166290718310436	-6.3082057339179505	-8.026247330495412	-8.168585931603355	-7.650843853000952	0.468	5.063221273205867	0.29359854593771273	0.17917044588029335	0.19518105448080714	0.3320499537011885	0.8819554763218703	0.7350853438999041	8.945731787308727E-4	1.021835750882508	8.945731787308712E-4	1.021835750882507	0.6770679842487	0.19468944676351463	0.29976272071159177	0.045594246781697954	1.93500473256734	1.6544129305967648	0.4047827070567046	1.5973324397413773	4.6174837877633565E-4	0.8757786763118443	0.2880336033900746	1.676352902112546	1.0367982080432068	1.7165689280920646	0.4358321029983455	1.0	0.0	1.0	1.0	1.0	1.0	0.0	1.0	0.0	1.0	1.0	1.0	1.0	1.0	1.0	12.0	-55037.41028525862	0.0	0.0	82.0	-1326.7773112370885
154390000	-56775.133824786506	-1324.7441794110648	-55450.38964537544	0.4170196922137196	2020.9227063351836	51.41434658547562	0.5558766416063513	4.003625456110964	2.1973995905619104	4.089342203125513	3.493266592751969	4.369720238971554	2.239876426843101	2.3068603700086103	3.5734821579354605	3.2133468339587243	3.5388915799093756	2.31293422049022	2.351360302032421	1.6670043841901638	-0.09528198811606148	1.9551928339801048	1.9478631056789373	0.6263898876282306	0.8917714491919624	0.4882678935337843	-2.0815183899245175	-4.924283621024136	-5.359604846664999	-7.090509605778827	-10.023085380950281	-11.385935445971425	0.468	4.856744632153362	0.29179507143931105	0.1836102146672426	0.18785820987799137	0.3367365040154568	1.2607433957963143	0.8076964062184454	8.868835050303625E-4	0.7378178830616405	8.868835050303592E-4	0.7378178830616376	0.6208746548210552	0.9378260200557966	0.20194638792596842	0.2138611241111485	0.6673504919504321	1.2144337354528136	0.09662810521649576	0.5856007431340966	0.003759975503583346	0.324309346670716	0.05540948619085492	0.3741921517569526	0.6445416738083248	0.6075578296193181	0.2886611219720709	1.0	0.0	1.0	1.0	1.0	1.0	0.0	1.0	0.0	1.0	0.0	1.0	1.0	1.0	1.0	11.0	-55063.254284611605	0.0	0.0	82.0	-1271.373306043491
154400000	-56765.725806613795	-1323.1966287764874	-55442.52917783731	0.41669004460800974	2020.9230359827893	51.24427509094658	0.3556053828188325	1.4730622327948586	1.2015471210702235	2.9066174365511626	2.20267506079557	3.6785359657745613	2.7692510735032703	2.2199684442342758	3.0863901780616483	2.718578829583159	4.2565080941589395	2.246543509628808	2.613249863823441	1.5715593662597693	-0.1048206243990535	3.692741790845387	2.440370876556943	0.1080588020514727	0.7991406426112594	1.0637201417523359	-2.0320053690216597	-5.505095553769509	-7.202703589237061	-5.956700730713565	-5.086109027346482	-1.4840213640455078	0.468	5.324401999270423	0.2913598167528451	0.1782689236375168	0.1930103991819181	0.33736086042772184	0.7396630153023398	0.7533194445106159	8.334437681390259E-4	0.8868003545691382	8.334437681390261E-4	0.8868003545691386	0.8830976913175008	0.5438541984543748	0.11171033734888197	2.663729228327859	0.9292081485255369	1.0133479019126965	0.5196793291383396	0.33286223658395164	0.010933374516065918	0.7466008761322437	0.22907017388413775	0.42218995086995137	0.5557817827234894	1.4902576352997978	0.6356145221947039	1.0	1.0	1.0	0.0	1.0	1.0	0.0	1.0	0.0	1.0	1.0	1.0	1.0	1.0	1.0	12.0	-55077.443300902654	0.0	0.0	85.0	-1257.0195684672215
154410000	-56772.28819398248	-1317.1362003790548	-55455.151993603424	0.4170759497956877	2020.9226500776017	49.97013773539753	0.23985021311100443	0.29709894067035203	1.5590856754032318	4.763206378235572	2.6832436510749056	3.68337586621153	2.3618536057868478	2.527597161716547	3.5582493789233363	2.4931799905028815	3.4530100439923195	1.9132214530565939	2.548990447653516	1.744977953187685	-0.060504308732437256	2.527427926693146	1.8425817479414477	0.34037109273293376	0.8516861345611452	0.4786145444074739	-1.9268437798937985	-5.53305385679972	-6.743228987057248	-10.639687800278631	-13.566574741835746	-10.838690211691564	0.468	5.173886204448743	0.29401990880664514	0.1774889770866436	0.1941218305713272	0.334369283535386	0.9836587130083907	0.784002800396765	8.863008074676016E-4	1.007459663067581	8.863008074676E-4	1.0074596630675794	1.1323607137190141	0.46623366523882337	0.49562651732737506	0.3563753018995484	0.9532800464631125	1.332830997678109	2.6013267972358314	0.7021158946088573	0.07403474794367075	0.8102942309022505	3.0129004561483383	0.9299507990023329	0.656210052115382	1.2734669134229988	0.9017135149636896	1.0	0.0	1.0	0.0	1.0	1.0	0.0	1.0	0.0	1.0	0.0	1.0	1.0	1.0	1.0	10.0	-55083.03818259291	0.0	0.0	92.0	-1245.7895119789093
154420000	-56754.74864913003	-1324.996916301966	-55429.75173282807	0.4319669519266365	2020.9077590754707	50.377248767049664	0.21823294533152246	5.5270920380297355	1.006871069169068	4.563690673922269	2.515491258692313	3.1985477037203993	2.314598730432116	2.638706423506601	3.093264453031267	2.9863416657360964	3.3180735933550345	2.3951526918806914	2.3148843837961834	1.662782806437186	-0.1571750176578628	4.109826377494805	2.0439502198998354	0.28874232252678306	1.6089202995243295	0.5304170796274605	-2.0163129925429146	-5.102298084630689	-4.082156564242526	-3.53229987784837	-1.8264118306063533	-6.327234576305747	0.468	5.563777048702463	0.29485486131765903	0.17831515769513104	0.19160665818468928	0.3352233228025225	0.7242560500407271	0.7479031467032282	9.449165594167314E-4	0.9839655837772315	9.449165594167298E-4	0.9839655837772302	1.8885779426725422	0.26499941664132887	5.472341383906094	0.5308310543107119	2.433300598967492	2.133408172411799	0.5734831005246299	1.6998349183030639	1.0424627148573717	0.9048603069083916	2.660269365024108	1.2972840195823379	1.7223856868478076	2.724010803563554	0.5613075714978063	1.0	0.0	0.0	0.0	1.0	1.0	0.0	1.0	0.0	1.0	0.0	1.0	1.0	1.0	1.0	9.0	-55047.904490603745	0.0	0.0	86.0	-1246.7137312747097
154430000	-56710.513004717715	-1300.734676726535	-55409.77832799118	0.41766480150269325	2020.9220612258946	50.33362645767973	0.3671737394093434	2.732320933731776	1.2525571012919148	3.732376617328652	2.5021223058324487	3.366949739251472	2.7362995713855223	1.8877338075026169	3.6255067650649013	2.631075073763573	3.4338566372693196	2.2630437688343767	2.178941550805754	1.7045636545867182	-0.22053374870224524	2.983910019261552	1.9044223646154674	0.5305923413563642	1.1883965561522756	0.9014867602097585	-2.143950169592301	-5.044586545525601	-5.76581328905511	-5.934099936320275	-5.331254161780822	-3.2093310196600617	0.468	4.705981588401969	0.2921490440910935	0.17867203913330706	0.192038325428763	0.3371405913468383	0.8673035148522984	0.7571994462144047	8.70901141927121E-4	0.873610706898491	8.709011419271225E-4	0.8736107068984905	0.4094982792610753	0.4140295369529761	0.0720924158175475	0.19176747850533715	1.1862731012497825	1.5431598446076717	0.3794439504593572	1.2860459939095656	0.2906925506548745	0.8542410272913682	0.7622454282494523	0.44268484643315	0.39006965361853685	2.2659599769433787	0.4748626370077698	1.0	0.0	1.0	1.0	1.0	1.0	1.0	1.0	0.0	1.0	1.0	1.0	1.0	1.0	1.0	13.0	-55039.47890270605	0.0	0.0	76.0	-1233.5909441364838
154440000	-56753.312872924515	-1327.5319736562117	-55425.780899268306	0.4417142491901925	2020.898011778207	51.56674944840247	0.05082971237256903	1.0126525633245007	1.2403116956082487	3.2391933564068487	3.309334448782957	3.489346432926265	2.198851327336332	2.693857816551391	3.084157660526636	2.660106410270923	3.3444691661320864	2.4519568444931674	2.0902080615837155	2.1570313734887354	-0.17610337452309163	3.049641899547876	2.0743032267473582	0.21525195546270115	1.2520640670200123	1.1862695477621388	-1.8799602503516413	-4.750736014066917	-5.235635365708521	-4.3339123919254545	-11.412823695680228	-14.186451341699172	0.468	4.615447179730924	0.2913153229815007	0.1803831987427495	0.19023848773142132	0.3380629905443303	0.7466657756115898	0.7334643490363753	9.042723771864467E-4	0.759390220843126	9.042723771864454E-4	0.7593902208431254	1.3323807114144883	0.5119982607443375	0.5607492520311447	1.2388353435143198	0.9071083947760624	1.2752342701504096	0.159055341052357	0.5818872613137137	2.0102025521755347	1.5188069963068198	2.6300466955549653	0.7594712206664408	1.403048676113346	1.9576085194213437	0.8202485465842221	1.0	1.0	0.0	0.0	1.0	1.0	1.0	1.0	0.0	1.0	0.0	1.0	1.0	1.0	1.0	11.0	-55052.579792184515	0.0	0.0	80.0	-1265.5809711386205
154450000	-56725.21957495617	-1313.352006165673	-55411.8675687905	0.4173472771313499	2020.922378750266	52.02118277674648	0.2789101285004403	4.676420108117382	2.0948570630850543	4.828374169315648	3.0058362787375867	3.283954833843656	2.7250725508023326	2.7748683348135064	3.4792795177256717	2.8734298539530254	3.5424217752499803	2.759421536366256	2.3698572216366736	2.2307180048088493	-0.2163356393820318	3.3061169892508335	1.9081162546859858	0.4262962591570797	1.356988736500361	1.3552561156573593	-1.5900611929732607	-4.816506654997985	-5.539554272053016	-4.098644626550019	-6.452030594741146	-3.3818900508200582	0.468	4.9490268269727	0.2830221252912946	0.17915972118972273	0.19603750982848878	0.3417806436904957	0.5894008940304863	0.7308854852041369	8.6942567440403E-4	0.7163934352955752	8.69425674404029E-4	0.7163934352955741	1.786502449045914	0.05614334069895351	2.141290016314262	0.06215985910916581	1.1784041280891877	3.2886567897957257	0.04535625689934935	0.5475694309249362	1.6937153629226427	1.4424890225428857	2.059177655474909	0.8914464018103504	0.3770829797862805	1.8370202561274507	2.2406794358522966	1.0	0.0	0.0	0.0	1.0	1.0	1.0	1.0	0.0	1.0	0.0	1.0	1.0	1.0	1.0	10.0	-55033.29552878456	0.0	0.0	83.0	-1252.0220575859732
154460000	-56711.86158993276	-1297.1210835508293	-55414.74050638193	0.4164688375076931	2020.9232571898897	51.90652571249828	0.34816181099823473	3.2492223178040156	1.2429883965347739	4.716289402202005	3.696033172865147	3.5332981413127986	2.2514867143301385	2.4117476229759247	3.022003632357811	2.7016104323470445	3.619822199186155	3.03647578883647	2.0788945646230745	2.2117570638314445	-0.11369999633229136	2.87538024848691	2.1961064955188996	0.25066984741502757	0.6061941954927468	1.4278622800063066	-1.6370170631197005	-5.241004124213906	-3.9288190837466246	-5.8256333024377	-7.255683669345761	-8.064358839500088	0.468	6.024837778420864	0.29237256672976236	0.18161703305692728	0.1894450886047254	0.3365653116085868	1.0797168011768556	0.7802971273361026	8.808729291633775E-4	0.7135989367109294	8.808729291633742E-4	0.7135989367109291	1.057987158784094	0.03547914902140625	0.25904779211626366	0.013357275093108965	1.8292674417919197	2.332158529339391	1.1437659111355716	0.7135662519798625	0.8981196084045842	0.9395726302418874	0.641767290254642	1.1770457826556953	0.39050571874535217	3.4538301656427612	0.4578802416294042	1.0	0.0	0.0	1.0	1.0	1.0	0.0	1.0	0.0	1.0	0.0	1.0	1.0	1.0	1.0	10.0	-55038.247606692916	0.0	0.0	84.0	-1238.8367522062522
154470000	-56694.26715454788	-1301.7257248442563	-55392.541429703626	0.41668739996292964	2020.9230386274344	51.94076366833145	0.41042548204937235	2.3865190910154506	1.2811134591897684	5.928966697618598	3.787764110595324	4.390574675819559	2.4825951643171775	2.2437110499943755	3.0981881287170916	2.4074974018919097	3.50821966860881	2.5982085765404905	2.1420985409548776	1.9898530900497324	0.09350628072405398	3.1453502858213827	2.093714487117437	0.034661813897134325	0.48373840070301555	1.1448424878086085	-1.7260925770495557	-4.802408232117951	-7.170305298608123	-9.279382167423064	-5.163225538063412	-1.876657902618314	0.468	4.937323118222129	0.2907840753286566	0.17944058229501747	0.19349391476089775	0.3362814276154301	0.64585566102343	0.7464502985728888	9.350488836244677E-4	0.7888803561540425	9.35048883624465E-4	0.7888803561540401	0.36156480370686256	0.22072733438956904	0.7098328605843167	3.2469865630413837E-4	1.9825354606850998	1.6677311079643824	1.53765163198681	2.0244244691890305	1.3746711177395534	0.965362445865687	2.3739601953050573	0.7726839717315304	0.8352418845385449	1.936492743635071	0.667801624479938	1.0	0.0	1.0	0.0	1.0	1.0	0.0	1.0	0.0	1.0	0.0	1.0	1.0	1.0	1.0	10.0	-55023.88354823295	0.0	0.0	77.0	-1238.3603971623136
154480000	-56664.75737586273	-1290.9824252566266	-55373.77495060611	0.41691794982219016	2020.9228080775752	51.751682629330034	0.1910489365294273	4.974718261788066	1.4346768555721492	4.592531684833006	4.874598062878861	4.301568990370533	2.421667821299618	1.863441833265148	3.0647043207857765	2.6905698266508438	3.7549054610789314	2.8674803702229896	2.460152847749487	2.5719309014502016	-0.03844483348169483	2.061892581041488	2.260953384040394	0.2036157626828017	0.31925773107081945	1.5332299905474058	-1.807487809457432	-5.303493883366766	-7.1677460613428945	-6.080878166481224	-8.537044318050418	-9.81252928836372	0.468	5.306495476006368	0.2947935462938817	0.18022784998300848	0.1900407255425706	0.3349378781805411	1.130831023117066	0.800052479096172	8.784602697770231E-4	0.6717547689054055	8.784602697770239E-4	0.671754768905406	0.6106676415539335	6.06835906235074	0.0860967778965432	0.1145301424402487	1.191321437304101	1.0718690542340645	0.34052907663288284	1.1324267706574809	1.147723696251032	0.5164006229097973	0.1875315466599117	1.1188103312728246	0.4574806400114325	1.90465402464216	0.4383690131293952	1.0	0.0	1.0	1.0	1.0	1.0	0.0	1.0	0.0	1.0	1.0	1.0	1.0	1.0	1.0	12.0	-55003.38124182876	0.0	0.0	78.0	-1230.1726379103957
154490000	-56674.15480284192	-1286.105002634209	-55388.04980020771	0.41958987916094115	2020.9201361482365	52.21702454198042	0.42054953110019666	1.6506092889538242	2.0080635404848826	3.1998330147644167	5.360383098699005	4.008829136660041	2.6613024523317983	1.7201324935678752	2.959411041506775	2.8812374071039053	3.8398489339992077	2.434517792174631	2.27811529196371	1.9828028405006486	0.09288477156220186	3.4093809041885237	2.8721523776521822	-0.020338450373906664	0.6000582793145584	1.1304438896494022	-1.4223890446424754	-5.143588887297751	-6.57233500795695	-8.568766028887858	-9.745100879053993	-11.788986031832083	0.468	4.98729164044843	0.2910445045383413	0.17659529305515229	0.18901272626312218	0.3433474761433861	0.9948688358640253	0.7692069867777852	8.665641706801122E-4	0.7922849420029241	8.665641706801127E-4	0.792284942002926	0.9019200767542127	0.07889883112435817	0.607686219578588	0.20904807848067558	1.9762218083436849	1.6402306063057865	1.2990808997683563	0.9638665187344861	1.2084483558681995	1.7369327045240763	0.2611715641772109	0.5587712250143684	0.4852619229295143	1.1552016240110672	0.6672465589523121	1.0	0.0	1.0	0.0	1.0	1.0	0.0	1.0	0.0	1.0	0.0	1.0	1.0	1.0	1.0	10.0	-55016.784169003615	0.0	0.0	83.0	-1225.2891508832959
154500000	-56670.41395132795	-1274.1906169052738	-55396.22333442268	0.41985089090913197	2020.9198751364881	52.4363213989757	0.4613132405417102	3.460605332616066	2.887869188265943	2.509747956038895	3.784105282665537	5.004718757019886	2.721873280194175	2.061339528109103	2.321697746500388	2.8183836237141486	4.015120334069708	2.5833564613988265	2.2980499131239434	2.213407897843831	-0.07095682542279404	3.244626903058383	2.7375904268388336	0.14583772104185377	0.6587373951149093	1.427687108796849	-1.3825049239419267	-4.938267705975743	-6.876848760373676	-5.916812458806652	-5.865317261580173	-4.50648827554093	0.468	5.215497123033489	0.2878134121555242	0.17322009420980913	0.1950655120474012	0.3439009815872673	0.7698662320609779	0.7431804203959567	9.261297964169744E-4	0.7803227528601153	9.261297964169753E-4	0.7803227528601148	1.4055500773170948	0.9371603840608632	1.167349941880987	1.3656756242679078	1.1437873358890245	2.6553100467567523	0.45584727908330597	1.401199389921853	0.9075291649851839	0.57916292159395	0.7611169423985844	0.9365351461343665	1.4203777131481505	2.538147357844956	1.0700825781197876	1.0	0.0	1.0	0.0	1.0	1.0	0.0	1.0	0.0	1.0	1.0	1.0	1.0	1.0	1.0	11.0	-55039.02973936626	0.0	0.0	76.0	-1206.9796395306369
154510000	-56630.29915489987	-1254.7256208020221	-55375.57353409785	0.41753764141561117	2020.9221883859816	52.83516489949908	0.20298924799011614	5.641608272352241	4.132820944920804	2.1025780831008025	4.390053726223568	7.817510308873159	2.3393122322554687	2.387305147286712	2.7250667286803174	3.257202248583782	3.7260670217827916	2.8876514251525514	1.9758841115190307	1.9420120263709248	-0.1124355951843592	2.65238516827198	3.8143678989572862	-0.032885527402854345	0.7551907199631317	1.4420035077132431	-1.3789823651036084	-4.825698237632466	-5.998291094695031	-6.833471038222582	-6.143358618767408	-5.380047327451243	0.468	5.303348046453533	0.2918956217431714	0.1781410436768356	0.1957848943779365	0.3341784402020584	0.7910469210210429	0.7692458803172777	8.531435405928997E-4	0.8494834446179613	8.531435405928989E-4	0.8494834446179619	0.33251134685040223	0.22623234106952486	0.4320539608830331	0.9647440806268645	1.4091337611230954	1.5759725253828	2.2440693305443538	1.2248957675499814	0.7955234167048789	1.1591984635118833	0.2179050987523771	0.9011265993662129	1.261658575324235	1.2323227174429539	1.0910969023262458	1.0	1.0	1.0	0.0	1.0	1.0	0.0	1.0	0.0	1.0	0.0	1.0	1.0	1.0	1.0	11.0	-55019.759997904315	0.0	0.0	76.0	-1187.9412563413332
154520000	-56621.552116618186	-1240.2382805314105	-55381.313836086774	0.4162894849376471	2020.9234365424597	53.42948583079567	0.12913452864457858	11.444208782626397	7.729245458751279	2.4337464344544997	5.556239235462211	6.505256389224498	2.398365353454342	2.619550878669941	2.8832034599177048	2.795692358010155	4.339470899135702	3.0497295178506207	2.0084761072661146	1.9336848816506695	-0.14519882832046674	3.738099670401572	5.773591464210509	-0.23702200094694384	1.2799999682099743	1.222687251635523	-1.5640266394262854	-5.129961178236384	-7.680172320351968	-12.062866587886722	-10.84790986026443	-11.682469762247784	0.468	5.0019069065726205	0.2970627459541619	0.1750276458823721	0.18977779323088334	0.3381318149325846	0.8629089448279659	0.7745890888186637	8.901324090010495E-4	0.6906000687694016	8.901324090010486E-4	0.6906000687693991	0.41858189582327965	1.0721585406561434	0.3914186969073766	0.5402751221264895	0.8994366867343264	0.6067953347773604	0.30002874650499733	0.6624048944478561	0.4382645383338994	0.4833634416421881	0.09467273861410597	0.8437384478747542	1.054314686337008	1.039774335263113	0.5922925801048744	1.0	0.0	1.0	0.0	1.0	1.0	0.0	1.0	1.0	1.0	0.0	1.0	1.0	1.0	1.0	11.0	-55014.09105525892	0.0	0.0	85.0	-1187.5688080720702
154530000	-56637.413270448174	-1256.1228435034454	-55381.29042694473	0.41987622634141925	2020.919849801056	53.2753691698243	0.136403040555892	4.330837883133803	5.074250193820867	2.4075893049844144	3.406780299473177	6.74464629595176	1.9734664749001603	2.2156529280815978	2.3593119930194466	3.012602403624573	4.697623706914448	2.6261292706063784	2.473189848134738	1.5547425183613206	0.0018434303159901994	2.861930505906155	5.09698759034106	-0.016813896713055124	0.7883608784897655	1.3280159657632145	-1.298372486857085	-4.692694998737186	-3.8215621560595636	-2.055408337542427	0.6472250031559765	-2.5187377860364957	0.468	5.134205359436977	0.2898820650031084	0.18255354161478532	0.19198793359774285	0.3355764597843653	1.2681954644217297	0.7725721631879406	9.12537314638849E-4	0.6339209688462604	9.125373146388504E-4	0.6339209688462593	1.325592422307211	1.0761776519616597	0.3982383084389051	0.4414513921085577	1.5004717498719533	1.0975439300217167	0.14755448272092797	1.2608256793804655	0.3467066385726336	0.150213783819095	0.24919013431573686	0.4026144791990219	0.6355030510838496	1.7146969997482338	0.9469882147795948	1.0	0.0	1.0	0.0	1.0	1.0	1.0	1.0	0.0	1.0	1.0	1.0	1.0	1.0	1.0	12.0	-55020.60539488792	0.0	0.0	77.0	-1201.150309140837
154540000	-56660.41865762244	-1268.2972634002767	-55392.12139422216	0.4248353236072772	2020.91489070379	53.194435458950835	0.1486045321234701	6.5938083534213545	3.54637524319954	2.3868407147247046	5.245812754573327	4.409847821169527	2.3256408311727	2.5520594594483663	2.547973193423303	4.1247738808217385	4.469993440856222	2.636897902339968	2.386803359999965	1.5387856418910948	-0.164803715296739	2.418492482742954	5.005824831634129	0.04370999404748348	1.2879037722100506	1.260460619004839	-1.3987551638498275	-5.2920625790916	-2.780768265943623	1.565750890918463	-0.3518312865965294	-0.5164215381745079	0.468	5.251892619005178	0.29174948074595525	0.17934057559711927	0.19189737446498914	0.3370125691919383	1.6675328759873467	0.7937625893047279	8.324512786248627E-4	0.730673639487736	8.324512786248645E-4	0.7306736394877368	0.7620771978680314	0.4139472131999633	0.8057137101848616	0.2329460031497776	0.909128299164628	2.385249285883213	0.44033542051411256	1.1637719183975277	2.179365433792856	0.507615470702418	0.6254990863881419	1.263611995344665	0.5609403851806499	1.983679055974469	1.0314586393545377	1.0	0.0	1.0	0.0	1.0	1.0	0.0	1.0	0.0	1.0	1.0	1.0	1.0	1.0	1.0	11.0	-55036.64868575238	0.0	0.0	79.0	-1205.982074760733
154550000	-56650.75728995369	-1239.572274478999	-55411.18501547469	0.41815913335941407	2020.9215668940378	53.96689745383649	0.19566033830500296	2.5427661757656814	4.390581449576857	1.9317157546328252	5.1747747945677505	6.272073702596895	2.7288502591152257	2.075446869037175	2.6573488868483657	2.929396467208671	6.278590527627875	2.594266199456852	2.6215298617489293	1.3218055409325076	-0.3110766199980706	4.802944399369775	4.812983216162446	-0.06168962466354298	1.598897798652601	1.3444067986994246	-1.373485575920356	-5.754431161668234	-5.58207521577265	-8.27051019303894	-11.87825503598503	-13.268545411542998	0.468	5.652775410119364	0.28747501337533143	0.17852295871825577	0.19178097833345134	0.3422210495729634	1.4702899624485768	0.8187181558678691	8.269164862206815E-4	0.6521347232374024	8.269164862206814E-4	0.6521347232374022	1.6300709883305036	0.1992132250476022	1.0006282557919457	0.6322240984062363	1.354986430766849	1.6569376244448215	0.22713475395288518	0.7484108272110089	3.450564357081412	1.4659740756578052	0.33389495103263706	1.0306751669413314	1.2162738078165622	3.4314034857056943	1.2469287650090881	1.0	1.0	1.0	0.0	1.0	1.0	1.0	1.0	0.0	1.0	1.0	1.0	1.0	1.0	1.0	13.0	-55045.57575799626	0.0	0.0	75.0	-1171.8902052287349
154560000	-56660.46112810201	-1237.4030536398375	-55423.05807446218	0.4172852374058361	2020.9224407899915	53.79697610440388	0.19371343900789206	7.033140236191826	3.8314788657211336	2.076115806763669	7.016930093769244	6.812305894087068	3.528501075463369	2.7099539468617673	2.292778667174932	2.7841503124978932	4.48759333914897	3.004128784333504	2.2897205371804237	1.1758561377324688	-0.262766417534266	4.977127210527798	4.122102308182507	-0.030877063761501664	1.319189504718698	2.82052922015618	-1.242975375026062	-5.395355436662456	-5.248079603937872	-2.8190864282691286	-5.199010386730047	-4.1928551182348714	0.468	5.351228313035874	0.2874787876206927	0.18093656137749461	0.18922666042312716	0.3423579905786875	0.756590112791125	0.7788795745301601	8.329774163360428E-4	0.721349982255371	8.329774163360437E-4	0.7213499822553713	0.4637247669767037	0.8794830866943115	0.7618081551652488	0.5639339407766153	0.7873689974559231	2.532258253490644	1.5299644509519859	0.6996674650703396	2.2586275358310575	0.6792601103718251	0.09358935635644136	1.5045998957859152	1.1095015225350773	2.5102522354304138	1.415797839330195	1.0	1.0	1.0	0.0	1.0	1.0	0.0	1.0	0.0	1.0	1.0	1.0	1.0	1.0	1.0	12.0	-55055.906292558146	0.0	0.0	78.0	-1171.8545867825808
154570000	-56651.496771329665	-1220.1014842646848	-55431.39528706498	0.4166776084653867	2020.923048418932	53.34095803351293	0.140696935265578	5.415127946774243	2.6611386455262296	2.0464576643650805	4.069639793534497	6.799688840913612	4.300912624718127	2.433710337614327	2.1616890389940657	3.407516404223905	4.609092361372457	3.001834744151708	2.40814917626414	1.178393443026566	-0.13226930919076402	4.437856559563637	4.445889609762968	-0.0430441829579818	0.8448994178902182	1.779593761181574	-1.5760254124973043	-5.793882174231764	-8.057824433539	-10.321952429620069	-8.084906304660255	-8.892522853214642	0.468	4.97319159069112	0.29338451072740146	0.1803791481110925	0.1909347857515969	0.3353015554099111	0.9561242389677216	0.7447132239772987	8.521531540332258E-4	0.64116730423745	8.521531540332267E-4	0.6411673042374498	0.9646200387159349	0.6882275790656074	1.8551668959907996	0.6599447260459139	1.6972318718979826	0.6741336278249357	1.0439329787097638	1.1263718059872598	0.08405624440035397	1.281775826746172	0.437375211196745	1.9301046103323576	2.005208548720938	2.6877188518146147	0.5412868420079349	1.0	0.0	1.0	0.0	1.0	1.0	0.0	1.0	1.0	1.0	1.0	1.0	1.0	1.0	1.0	12.0	-55049.371091277375	0.0	0.0	82.0	-1159.3500721475816
154580000	-56674.79473712152	-1237.781581978165	-55437.01315514335	0.41860490066932854	2020.921121126728	52.982294723745866	0.36734725996948814	1.8274701692934285	1.650791128390619	3.5782602760417155	4.2231631846694135	6.327675373483437	5.346645480493308	2.0543830531627614	2.1738632204913655	2.751900956365759	4.30224459783704	2.6053022508206087	2.052857582313531	1.1544876597787652	-0.07116753615417505	3.3205585876613166	4.753084605454438	-0.2309507950862003	1.6202624710436606	1.3963894429724126	-1.718590943786625	-5.41309109571824	-5.115562617323652	-7.620206109027025	-6.205237439320984	-6.362819031891963	0.468	5.460452491185216	0.28717910332146795	0.18041971205703167	0.19428219475421746	0.3381189898672849	0.6835083335711954	0.7225139168283834	8.458840444905031E-4	0.5539121177394007	8.458840444905022E-4	0.5539121177394022	0.9495485035123264	0.5720292029121118	1.5677588675677112	0.3099209423949202	1.0982023425434324	1.5568865248307502	0.2088050472823077	0.581918645002429	0.426443810890929	0.3287497273766032	0.2832097698757668	0.9420800668857798	0.8529137118029518	1.2900981166843202	1.148232825950534	1.0	0.0	1.0	0.0	1.0	1.0	0.0	1.0	0.0	1.0	0.0	1.0	1.0	1.0	1.0	10.0	-55063.75135488313	0.0	0.0	75.0	-1191.437799373158
154590000	-56651.49853057365	-1214.566341686017	-55436.93218888763	0.4196538647990664	2020.9200721625982	52.928363376788674	0.3172091843005786	3.9575969615591244	2.765835135656002	2.809433815611032	4.192290210353563	4.1020539162925065	4.682612751309595	1.8658776567087259	2.613970354274548	3.3882732504519133	4.634633550922312	3.0381380265017683	2.1471128987790324	1.0714612711342695	-0.030816363928401688	3.7762980668064876	4.148215629908896	0.1429248990613147	1.2463947572415428	1.8050556893889436	-1.5367244769241122	-4.710023060213675	-6.377224412736928	-6.517898776902844	-5.180947763496082	-5.455718020582139	0.468	4.830121019255732	0.2980614146647775	0.17909941529409168	0.19343020792695037	0.3294089621141824	0.5427346099192499	0.6995952180473973	8.369584921937856E-4	0.7232281373308678	8.369584921937842E-4	0.7232281373308659	0.5467162660842522	0.21720714724710222	1.0094079238763316	0.7846794751917167	1.512866897622778	1.2880941225901557	1.3990269873115178	0.9921700299383837	0.99691032480193	1.3907245284916727	0.7390199452274631	1.00329114906058	1.295921106168089	1.1008247248445262	0.8063577901442477	1.0	0.0	1.0	0.0	1.0	1.0	0.0	1.0	0.0	1.0	0.0	1.0	1.0	1.0	1.0	10.0	-55071.35204030521	0.0	0.0	76.0	-1156.7913241854142
154600000	-56616.484399716705	-1189.567777075995	-55426.91662264071	0.416342608565473	2020.923383418832	52.84406231539232	0.13156827194937235	2.487016036968465	2.404109081750839	2.990165972656515	3.925364703166838	4.300216796191662	6.008466541936734	1.6957166209842436	2.392987453147548	3.5895829841270355	4.515000648674976	3.6866873821223676	2.5043330340949845	1.0751759599310773	-0.0074636248375668235	6.051788424194283	4.303022759714276	-0.10471452931318895	1.8013814224696898	1.995758308876788	-1.7303451155167782	-4.74657775559084	-9.661850792387723	-7.350720218772668	-12.60479438447377	-18.030319940525988	0.468	5.3158532362302795	0.28947742104559443	0.18365482065135547	0.1912615819239858	0.33560617637906626	0.6975878128060947	0.7321107962565689	8.913294682190329E-4	0.830652459545749	8.913294682190324E-4	0.8306524595457507	0.42045946247494326	0.5595734336145133	0.7292273642312171	0.7878632310431058	1.3260475498228943	2.0096206732432447	0.06055529781593328	1.0521504388345733	0.5726260357131855	1.288913179505809	1.225785768231649	1.2232302123228453	0.9767716676637581	1.4785432251686244	1.1588265062313325	1.0	0.0	1.0	0.0	1.0	1.0	0.0	1.0	0.0	1.0	0.0	1.0	1.0	1.0	1.0	10.0	-55058.90353310934	0.0	0.0	84.0	-1126.755594803348
154610000	-56609.13203381823	-1155.6050766256426	-55453.52695719258	0.41681513125703973	2020.9229108961404	51.72607550176353	0.2643535888017682	4.579702866021439	1.4089553323757507	2.6487917646058987	3.8644089627096814	5.565883595924988	4.88247769506958	1.8272579651817908	2.0266789148055184	2.806306315533606	4.277289463382895	2.9785130533438653	2.361680530315758	0.7625939233913235	-0.0038106008910873818	2.5064693587013678	4.799324183010934	-0.10770193881071838	1.1615037995142583	1.960787674686874	-1.914449468749684	-4.787400568019904	-6.760289006746839	-7.786416815855906	-7.639468354267077	-4.051987668821835	0.468	5.258152348183664	0.28883131057233113	0.18162178565958345	0.1951190078182792	0.33442789594980815	0.9485953713923609	0.7723458090000795	8.891407768750723E-4	0.7801573620363621	8.891407768750741E-4	0.7801573620363615	0.6510631766809635	0.6419469908704017	0.6561234094802234	0.6078684705860535	2.285027262265278	1.8405041289818351	0.38400961153629787	1.391725486999009	0.20831381455160694	0.4021481188024942	1.2197895817233895	1.2368633805235711	0.8721122280792144	0.8709802362246982	0.9909134353630777	1.0	0.0	1.0	0.0	1.0	1.0	0.0	1.0	0.0	1.0	1.0	1.0	1.0	1.0	1.0	11.0	-55082.27150224301	0.0	0.0	86.0	-1093.623013257846
154620000	-56618.621848258204	-1184.3790851544752	-55434.24276310373	0.41642367077192266	2020.9233023566253	51.87934685761501	0.22889731223802506	6.049361299399427	2.72109315020101	1.8436130785466145	3.6345049249370494	6.12290605881307	4.596585249577582	1.899630073383977	2.572408794228663	2.46549124102858	4.194934304075532	3.348910993636259	2.6471343211963836	0.9023337167389114	0.07219447791225686	2.7105953612156366	3.873753048680845	0.3640743000337162	1.7281299151820158	1.8071065989261723	-1.9577893207561965	-4.8769383057703095	-7.092806749727592	-7.628882882210265	-7.706805239701002	-7.078340787300773	0.468	5.878201647806916	0.29104049264180837	0.179719621335316	0.19221429677295576	0.3370255892499219	0.7048646389662011	0.7304220993659669	8.762898098920171E-4	0.7527099037541428	8.762898098920169E-4	0.7527099037541429	0.26347010761977424	0.6069345659460245	1.420957376420087	0.5876687198785494	1.6710084906179392	1.0448829282929097	1.5965082704240803	2.6997677260784463	0.0128793542122519	1.138904045377686	0.3582482278753423	0.7896142626856362	0.9283457607231169	1.2066145620950528	1.768953542089072	1.0	1.0	1.0	0.0	1.0	1.0	0.0	1.0	0.0	1.0	0.0	1.0	1.0	1.0	1.0	11.0	-55072.9188424914	0.0	0.0	79.0	-1122.3542706992198
154630000	-56628.90619038781	-1183.5308236363537	-55445.375366751454	0.41807292569505305	2020.9216531017023	51.53584539777509	0.16801606564684904	3.279061038365124	2.3165936464266674	1.6451613291009897	4.899568007704719	4.937795472263102	3.833484995025426	2.080658270679217	2.2607159399593795	2.5102446700631758	3.4211324032870474	4.951402667352828	2.2186446091159593	0.8834370304739838	0.1475581456494603	3.172687710757866	4.762363037274559	-0.0036308348292613674	1.2507314378109646	1.4415116172131315	-2.0688261989819354	-5.2705556026319185	-3.612710718087723	-2.1815822184303633	-6.67935874850752	-9.750150994436414	0.468	5.164722875256554	0.29100170110545465	0.17873841690683	0.19389524004304143	0.3363646419446759	1.0225995364456537	0.7659027910834213	8.799062453733259E-4	0.5531352797984788	8.799062453733261E-4	0.5531352797984791	0.5968308290892466	0.28301457389738266	0.39168464200003916	0.3237683027299141	0.9892469221163541	1.5978558190918524	0.5170740097734848	0.5910073794791665	0.16694359232275935	0.7908108838832342	0.344242149194527	1.0907968041527918	0.5427238525274669	2.2647146392301183	0.7566538591532551	1.0	1.0	1.0	1.0	1.0	1.0	0.0	1.0	0.0	1.0	1.0	1.0	1.0	1.0	1.0	13.0	-55076.10046677769	0.0	0.0	75.0	-1132.1509509691416
154640000	-56632.33056663368	-1199.5610541508636	-55432.76951248282	0.4177672201788394	2020.9219588072185	51.33302889793211	0.28505489792182315	0.9159456598365358	1.766197069022415	2.5985337543195373	3.426145693475705	3.4922478599759774	3.3062235242995874	2.0510868143387104	2.388113808166605	2.827521375317968	3.8138449687239153	4.495968229408138	1.8941565689860844	0.9910770831541662	-0.05462662295944419	2.6361788654996543	3.380584099636479	0.014039354050038297	0.9449964419164157	2.3547194884138363	-2.175767438404915	-5.286516145666097	-7.446386010589866	-4.879029442882962	-4.072183274447555	-1.977290862208597	0.468	4.933774238071474	0.2872004397545231	0.18138332499994536	0.1937888871007995	0.33762734814473405	0.7889810842544813	0.7614036820094369	9.096809078559886E-4	0.7117741088535073	9.096809078559904E-4	0.7117741088535079	1.3037263570207653	0.7280278228497176	0.5914779023392135	0.5266825683557577	1.5199342671354985	1.2526037852710992	0.25153869232049825	0.6523323514901945	0.0921974097603055	0.8012481637568655	1.4758283196518334	0.833362157131765	1.04019460756197	0.5502584559558714	0.6278805939498285	1.0	0.0	1.0	1.0	1.0	1.0	1.0	1.0	0.0	1.0	0.0	1.0	1.0	1.0	1.0	12.0	-55049.0472795961	0.0	0.0	79.0	-1141.4708295598975
154650000	-56611.376196713485	-1220.7400909588823	-55390.6361057546	0.41717413800344305	2020.9225518893938	50.80161359046615	0.19200548398215628	0.5588994820458053	1.2757290903263652	2.4208829507233753	5.971089494132867	4.981532558547134	2.8707380641526106	1.9407810017230906	2.5616638129197202	2.6508680144717656	3.8481481252592933	4.918993418768436	2.2034424071807246	0.7388229009600707	0.06466352191617267	2.1141429507696645	4.393394643559107	0.0607003036831459	0.6963669861669316	2.103991981866054	-2.3094647935358656	-5.540728464845451	-5.888543224058252	-9.630513975589354	-12.799935480323496	-11.737922705279086	0.468	5.008574500029926	0.2973265285767319	0.17749626251304107	0.18951348150192274	0.33566372740830624	1.5318575955355327	0.8241981734954613	9.292847966510692E-4	0.8062039067271033	9.2928479665107E-4	0.8062039067271037	0.7775284429788487	0.6925301641543881	0.2074305394154412	1.8324531386878131	1.2485994855864382	0.712481655968849	0.4976988667116087	1.1253801849807124	0.13589308674559988	1.0388887168795906	2.2538696032577303	0.4711941123846337	0.6412686826469666	1.9311021344520334	0.4454777475021467	1.0	0.0	1.0	0.0	1.0	1.0	0.0	1.0	0.0	1.0	0.0	1.0	1.0	1.0	1.0	10.0	-55027.393505325155	0.0	0.0	81.0	-1159.7578717134734
154660000	-56627.229295570934	-1210.0129172196034	-55417.21637835133	0.4162362939470862	2020.9234897334502	50.628854802873065	0.15688583217497992	5.074856431187758	2.474444616474706	2.3698711825841583	3.959264108023675	4.001357793864873	3.5774570040417117	1.7664952497515616	2.505229275352177	2.695657372720406	3.6810129100095232	4.830376511376349	2.08332533583719	0.6732189829590355	0.13385103523294303	2.1773217048578792	3.8414594161608058	0.20495893001175225	0.3617983640751357	2.8377919507126355	-2.0794485736751858	-4.940356215458506	-10.722101314293248	-12.276573099793147	-17.836840593194005	-21.789281539382387	0.468	5.0826016014061315	0.2939202323079822	0.18030370071732185	0.19214224423251608	0.33363382274218184	0.7949801329521627	0.7575903049913696	9.084940703480979E-4	0.8395746558003611	9.084940703480976E-4	0.8395746558003601	0.42901970749101476	0.30334762347981564	0.4453525468357349	0.40471321194603227	0.8146631500257938	0.768319591899179	0.2026407720040304	0.6882036218983615	0.5907158663793629	0.3917020851572142	0.18832020675192898	0.3637552364558801	0.45891342602452934	0.8517352757588624	0.5261024536506468	1.0	0.0	1.0	0.0	1.0	1.0	1.0	1.0	0.0	1.0	1.0	1.0	1.0	1.0	1.0	12.0	-55047.87960241059	0.0	0.0	78.0	-1151.2271818155614
154670000	-56696.257548216156	-1290.8639008493744	-55405.39364736678	0.4279320386806883	2020.9117939887167	50.89229030936458	0.1872098354182854	2.5749217237565487	2.928073106127467	2.49536659904896	3.1386523598806546	3.542917362371859	3.173191346163846	1.8842820946209975	2.9315086301054913	2.707381175673743	2.7199293225152843	4.514847435037461	2.3670934196726456	1.1409969897633248	0.2962470960533755	1.5030142594913656	3.5097490352098406	0.3850194354396627	0.6200585022264942	2.178468013319268	-1.956416995632649	-5.1729442053943195	-5.041417909944066	-5.347943518200413	-6.857878544142773	-6.768973660859675	0.468	5.490907848034017	0.29090249502440424	0.17678655281803324	0.19343274323505907	0.3388782089225054	0.794486254452544	0.7592110501060015	9.088047161175018E-4	0.6659063289398182	9.088047161175011E-4	0.6659063289398184	1.4185722705269443	1.052358679690882	0.3235574106299733	0.3466662924500374	2.2137224424334727	3.0432852816916878	0.3934119439032819	2.4142259684737293	2.6620611764406266	0.9605345747858802	1.2010863686825608	1.794249491107524	1.1404492317797783	3.6213670414475287	1.0874212105017833	1.0	0.0	1.0	0.0	1.0	1.0	1.0	1.0	0.0	1.0	0.0	1.0	1.0	1.0	1.0	11.0	-55024.351701950574	0.0	0.0	80.0	-1226.5950896948984
154680000	-56676.35406954821	-1248.8269109953956	-55427.52715855281	0.41661103449589065	2020.9231149929014	49.86952590336817	0.32567985831502194	0.8205691551062566	1.8963453355547966	2.420335159120121	2.9220804102678644	3.943008431553434	2.8165634083088102	1.9348172902085097	2.8059345807747964	2.760683399467	3.122696721111272	4.427376283714238	2.287666550531414	0.7985421915795414	-0.008960640962835456	1.5005958291015824	3.739995017701596	0.5703761771938225	1.1710851601157168	1.4789240122267986	-2.0401141148163258	-4.43912631176716	-5.3487990119012725	-7.338199612891606	-7.205481485454551	-7.951520372667122	0.468	4.947609414203805	0.2885599262063904	0.17536824202712717	0.19256083129464416	0.34351100047184036	0.8019840692701821	0.7679037144437676	9.016954677024381E-4	0.7331697908058589	9.01695467702436E-4	0.7331697908058596	0.47518866398910325	0.2587624697933776	0.2299530599528376	0.15951670232499102	0.5737106693052935	2.2060939776444033	0.28907074246912223	1.809231845655845	0.4821378248640675	0.8385789465104724	0.1765934668943244	0.7465125881369057	0.48454217553281254	2.194629526190695	1.3823386421263444	1.0	0.0	1.0	1.0	1.0	1.0	1.0	1.0	0.0	1.0	0.0	1.0	1.0	1.0	1.0	12.0	-55061.2735897948	0.0	0.0	78.0	-1190.4595215672118
154690000	-56679.24001306094	-1269.1371501025383	-55410.1028629584	0.41636260148349746	2020.9233634259137	49.98347409200264	0.5037610916749892	1.542446132346445	1.8436827506051638	3.38528787480182	3.4068482561343845	3.658850286617821	3.193389957402221	1.8907817038000099	2.427611039692064	2.5991507994165994	3.3923062897391216	5.23873705454492	2.0583398563772137	0.8850055439204301	0.11648062014359095	1.297492597398028	3.0992995137680035	0.3106507542874807	1.4138397269824277	1.3034092674079447	-1.5490275530306294	-5.150747960056807	-4.760983759112328	-2.9227457291506456	-2.1546969998925123	1.5013377972004358	0.468	5.482737698545023	0.2961308008154615	0.17958302388909886	0.19088816824685134	0.3333980070485904	0.8563195498137566	0.7656014603664323	9.402001127709259E-4	0.8812556619189709	9.402001127709281E-4	0.8812556619189734	0.6549033631964841	1.526947784309575	0.7006744423585483	0.9742546352161542	0.6403304720726128	2.0095762360832787	0.6162691452130913	1.3813788645125908	0.6495452954168422	0.5148896682796426	3.3340953787468535	1.3405636328389923	2.007135766226657	3.5367814994180806	3.4653695405256637	1.0	0.0	1.0	1.0	1.0	1.0	1.0	1.0	0.0	1.0	0.0	1.0	1.0	1.0	1.0	12.0	-55047.955892895276	0.0	0.0	82.0	-1191.457632398555
154700000	-56677.375714705886	-1283.6524448515668	-55393.723269854316	0.4168117442577386	2020.9229142831396	50.78459058603928	0.1423497890629667	-0.22935521218888955	1.4626784391710304	3.372606847371989	4.044063275305969	5.087808390784504	3.80251668318722	1.8970493938151134	2.2840905152027453	2.508658499845911	3.731464411110552	3.770636501820517	2.256932717538717	0.8672511283969775	0.46770028522160134	1.2572782971432033	2.8867700288974443	0.13503076297032604	1.013790647504318	1.2491219433196001	-1.6234846254036022	-5.353244421103247	-6.191084878612176	-6.214012138516877	-6.477025796694523	-3.3900363930464152	0.468	5.279412390933275	0.293576123329457	0.1808141375294143	0.18639857663521117	0.33921116250591965	1.4546664758080108	0.7966326454927202	8.779549875782015E-4	0.9563891615105868	8.779549875782024E-4	0.9563891615105882	1.4102957054771341	1.1111378910422665	0.41438380968097344	0.6941436552813656	0.5619690104670491	2.1245312497999875	0.11415125562481325	0.4040605588895301	0.5850917817407911	0.6417244323747571	0.8627816106837133	0.5072383581721248	0.8121753993442064	1.6893883225224318	1.1859479272062257	1.0	0.0	1.0	0.0	1.0	1.0	1.0	1.0	0.0	1.0	1.0	1.0	1.0	1.0	1.0	12.0	-55034.88669461956	0.0	0.0	81.0	-1211.772571083955
154710000	-56695.499977478925	-1238.3291112186082	-55457.17086626032	0.41783054459382335	2020.9218954828034	50.09234380905553	0.2860535990030479	4.541702534982486	1.328276607771404	3.692039455576598	3.591857670298112	2.8677415907445245	3.0901765828780166	1.994014812728187	2.631936857219184	2.4640258093751592	4.032988639943901	4.580943695408751	1.9310760079674831	0.5119959419438378	0.29393180318905215	1.0302758705723642	3.0107241130543527	0.036336627879347494	1.0435673567999584	1.2841720986554535	-1.4212130181363243	-5.492241231439059	-5.885444696278899	-8.297519370947231	-10.860232556041506	-14.278324543921636	0.468	4.910667509944151	0.29314213270989414	0.1760677887571545	0.19423862213415918	0.33655145639879425	0.8347052951111424	0.7614431581782064	9.363582374757176E-4	0.6628671140448092	9.36358237475718E-4	0.6628671140448087	0.3890433841002434	0.12876867111409385	0.6123640586632735	2.27202092149189	0.7917873497680865	1.2217225624068302	0.9372637994261552	0.8639007405875534	1.3742368083452536	0.6263975798723089	0.506084104211255	0.8477952119170468	0.4138478260006686	1.519142945019911	0.6663439207708036	1.0	0.0	1.0	0.0	1.0	1.0	0.0	1.0	0.0	1.0	1.0	1.0	1.0	1.0	1.0	11.0	-55070.688589314326	0.0	0.0	81.0	-1184.8957316424942
154720000	-56729.52528097036	-1258.6651835548544	-55470.860097415505	0.41788522537333067	2020.921840802024	50.483181445943636	0.24468051188258622	2.5008682238531916	1.4074013365737406	3.6429266020892843	3.2076913140152605	2.917237871919126	3.157538369298761	2.1479832284746783	3.060810589817197	2.2762827261052574	5.264981851920787	3.7513053723391936	1.9351386167529339	0.7590412921709413	-3.0359555004721983E-4	0.8184621759074402	3.822152416304274	0.25742071687302853	1.220302086780545	0.677184443523758	-1.42240976029271	-6.137554872253858	-4.238425393969122	-1.1066004503403093	-5.071697453241434	-5.605259126947275	0.468	4.903034719740614	0.2909058584496414	0.18092808977953162	0.19443068904597693	0.3337353627248521	1.0846623904341945	0.8031303910003383	8.823797841455696E-4	0.665302816268413	8.823797841455695E-4	0.6653028162684124	0.8017433590285621	0.601036500639368	0.1161822925485405	2.602371984604111	2.331547217434472	1.497784563025528	0.2125112490806247	0.7637148160869316	0.9288081482905979	0.6095336759057163	1.28215375046551	1.0360116681976819	0.5853980393597715	0.8885981786916219	0.6908963200779799	1.0	0.0	0.0	0.0	1.0	1.0	0.0	1.0	0.0	1.0	0.0	1.0	1.0	1.0	1.0	9.0	-55084.40109252937	0.0	0.0	84.0	-1206.8668124290311
154730000	-56667.44170354741	-1229.4293607735967	-55438.012342773814	0.41643139111007543	2020.9232946362872	49.85819638948438	0.16507834303975796	1.7889160869687968	1.5143305387414843	2.930148997062915	5.748763397734533	3.30994978759141	4.247313019977616	2.115177936800072	2.7528078998680257	2.4525440872614084	6.411470849509398	3.704185472978637	1.8918170449029206	0.733584426796472	0.32449963918013147	0.9776804331104056	4.490601855355649	0.19632573352393118	1.3575070224150314	0.882873120443577	-1.5336175210858876	-6.338029631705086	-8.225940502890143	-10.740392501650406	-12.1580072411854	-14.843052955996189	0.468	4.8870124395803165	0.2919842293930698	0.18046879095694193	0.19078409601945587	0.33676288363053436	0.7761682602445212	0.7579752903665857	8.731009268777662E-4	0.635906040336694	8.731009268777671E-4	0.6359060403366951	1.0763003555587745	0.2761785964886388	0.27327283931108903	2.8250517787606952	1.5111545515726863	2.109188124934567	0.06432507082722097	0.4228894821414297	0.6140645727346433	0.5989317072136674	0.5067653871297628	1.2131307804793687	0.6054619823106332	1.4228819433858055	0.7336075883341205	1.0	0.0	1.0	0.0	1.0	1.0	1.0	1.0	1.0	1.0	0.0	1.0	1.0	1.0	1.0	12.0	-55064.11161267634	0.0	0.0	76.0	-1174.7919848645174
154740000	-56682.14051423602	-1248.233531533776	-55433.90698270225	0.4248109687225097	2020.9149150586748	50.13898591230698	0.1812155147418432	1.0872276898744406	2.573390325043298	2.929497391173041	5.645446654648056	2.7320462541043518	3.32481298277749	2.5199146104822905	2.076291562629363	2.3204174626884435	6.094125362023536	3.8475253557756792	1.951725642590219	0.8259920161672386	0.46706985592150163	0.9309617770755989	4.034692105074059	0.08470680639778282	1.1870071832169182	0.7126714623867751	-1.821227009288677	-5.945149786437826	-5.332157153301872	-6.3279267127466685	-6.217846042971641	-8.013394783111936	0.468	5.616542692621521	0.2891084700052841	0.1800836590883594	0.1916583578869025	0.33914951301945595	1.175928322217651	0.791958037578251	9.049763275672784E-4	0.8309085467948327	9.049763275672799E-4	0.830908546794834	1.0218176538107373	3.463060927040782	0.9387374287745517	0.5364994602285562	1.53678836428363	1.8602005700270663	2.014851717385384	1.393362735729418	0.7333871650925758	0.49530898034206783	1.2801819949484585	1.462565195686366	0.5585347426321506	1.823573105359617	1.1497550514218335	1.0	0.0	1.0	0.0	1.0	1.0	0.0	1.0	0.0	1.0	0.0	1.0	1.0	1.0	1.0	10.0	-55086.27139438706	0.0	0.0	78.0	-1180.8744478886165
154750000	-56669.53816145211	-1246.3765054758094	-55423.1616559763	0.4183119746594099	2020.9214140527379	49.859906040051264	0.1924071363070591	2.4707371303966705	0.8254200536415081	3.862300487446914	4.22211491213624	3.2122150446719435	2.9635906867714725	2.2910364601657935	2.413688439515741	2.8092065425681	5.0876217283572585	3.157724475562606	2.0859362694078794	0.6001822518260554	0.4905360794848373	1.050309894879041	4.833945919350805	-0.15831089230946208	0.9062785202949115	1.3252747710236645	-1.7180865115867132	-5.988190350789285	-7.411844256019492	-7.655288278323367	-5.645264112440388	-6.996892254686194	0.468	4.715251123747662	0.2932688415272882	0.17722606686806303	0.19358698487778347	0.3359181067268672	0.5571885893642627	0.7256042802654711	9.172762253991692E-4	0.7987338346805123	9.172762253991692E-4	0.7987338346805134	0.357925261033134	0.9101687465158043	1.4159700260174752	0.45736965702116084	1.662598161162516	2.2963889442872283	2.7244607423047325	1.0276263372574779	0.23083347355338169	0.9520372862713686	0.134181828776391	1.3060582560896523	1.3567210663034164	2.587835232488989	1.1822705664661337	1.0	0.0	1.0	0.0	1.0	1.0	0.0	1.0	1.0	1.0	0.0	1.0	1.0	1.0	1.0	11.0	-55075.05066649098	0.0	0.0	71.0	-1181.8023677279496
154760000	-56660.44269083833	-1257.4618647180655	-55402.98082612026	0.4163169347869796	2020.9234090926104	50.89676208742342	0.30923432214927793	0.030866602634218032	3.485360757649972	2.8047581085760145	4.730392378819891	4.949190438683612	3.010343782596427	2.5031346788601123	2.081179614421651	2.338570143189726	4.502301752179899	2.7346926290038684	2.0673878282297826	0.6248855011877352	0.6022689362076779	1.0422834557412017	3.0898493831723304	0.21190528170394424	1.0884794603291423	0.9856611949189046	-1.6365120660868535	-6.201701459847064	-8.648282607579857	-9.160296470111138	-11.299918659641849	-14.939751575050728	0.468	5.663875036078673	0.2920794882713835	0.1787546504606903	0.18926799036249597	0.3398978709054321	1.0483066985776075	0.78865311773824	9.025113746702584E-4	0.6659931940206762	9.025113746702569E-4	0.6659931940206772	0.5566348519687093	2.4340145936853235	0.3116228074119709	1.6639172493841674	0.9050262529654309	1.1878014203391907	0.0017377245073406742	0.6110551825823572	0.04349408489462175	0.19552566504440852	0.2812621789891749	0.7426964507063046	0.5336082492119969	1.6617590130767603	0.308878653851751	1.0	0.0	1.0	0.0	1.0	1.0	0.0	1.0	0.0	1.0	1.0	1.0	1.0	1.0	1.0	11.0	-55042.37981102089	0.0	0.0	74.0	-1204.3651596056518
154770000	-56696.80598120561	-1282.8418260717267	-55413.96415513388	0.4162769306164762	2020.9234490967808	50.36411903808144	0.26816085459081135	-0.16610242318093724	1.4585584475930802	4.1402518782879785	4.203122114281912	5.335511469062057	2.7878769243076995	2.2881876512192587	2.19958883445598	2.581307941918761	3.685270211792252	3.4979031076013727	2.195100339535668	0.978992498907745	0.38442805750942616	0.9089409024997555	3.626050838157338	0.2492412282508212	0.9111243056709193	1.337190253501059	-2.064131483307705	-5.969663420531409	-8.786171756208057	-7.6203861270807955	-7.836903458421676	-7.596836796816905	0.468	4.891531151422559	0.28824788139974034	0.1812876480983324	0.19184425515587725	0.3386202153460519	0.8076590368846958	0.767030911776353	8.689563304580325E-4	0.7756311811855605	8.689563304580327E-4	0.7756311811855623	0.48084373702814565	0.42911085759825485	0.5114342519449936	0.8210122435507706	0.5272051303081735	1.6094029547449622	0.04756265098861483	0.8239622040692338	0.11635652402024033	0.4659570119928978	0.10855507270193755	0.620319906708893	0.4668340961576587	1.351530652710718	0.2323535749399212	1.0	1.0	1.0	0.0	1.0	1.0	1.0	1.0	1.0	1.0	1.0	1.0	1.0	1.0	1.0	14.0	-55063.80902427714	0.0	0.0	75.0	-1220.8333663445726
154780000	-56699.51335594805	-1297.4983158546152	-55402.015040093436	0.4163319353265502	2020.9233940920708	51.03971748434747	0.3034513740399503	3.0620500603537675	1.2105006361852797	3.2080048578945917	4.815239261257925	3.931663760013241	2.784717700161529	2.2597626412212257	2.4442452369980954	2.69520016693718	4.204929462972728	2.8625179236397136	2.3135901664648983	0.9623967871998977	0.5963465538277172	0.41866105369887086	2.992601637749108	0.3122330269614154	2.1758376214352495	0.8023062686697922	-2.014612703316935	-5.5667172547818025	-7.398564327353285	-4.876330680298556	-3.6683570952849065	-4.930553377100059	0.468	5.053798801880956	0.2905992550376989	0.1828184384001112	0.18745054039191733	0.33913176617027446	0.9823521836113915	0.7847889991439103	8.935608844621294E-4	0.7556714447586829	8.935608844621288E-4	0.7556714447586809	1.3900016665503387	0.4846291921737069	0.9157761912903564	0.3805741346660283	1.53009898338329	1.1153929760681982	0.1887904004355921	0.821008344635344	0.057884315027462975	0.9023167864881999	0.37344798405833	2.6225814299188936	0.6827833912061726	1.2162546417867224	0.4634261183359121	1.0	1.0	1.0	0.0	1.0	1.0	0.0	1.0	1.0	1.0	1.0	1.0	1.0	1.0	1.0	13.0	-55042.76053355353	0.0	0.0	76.0	-1233.5173110319502
154790000	-56703.06226482165	-1288.8485253364167	-55414.21373948523	0.4206842645789013	2020.9190417628183	51.027821355171156	0.39306993467945134	2.9848118309891647	2.593871299574685	3.290800258625754	3.471229880426645	4.5193577303116514	2.678799669271384	2.6881392416314505	2.384597640253552	2.614895138175854	4.265093611824723	2.5195507124761667	2.2879514205550913	0.7966269082731156	0.3148857020156802	0.9535989219586043	2.1676412626208017	0.06941358844822312	2.351941058657968	0.9193770983274663	-2.1652012884309717	-6.302212257764988	-4.0007237269345906	-4.577563191992709	-4.424014599374617	-4.5585845144432104	0.468	5.081263885410425	0.29052078933223335	0.17865215343539875	0.19211629994553697	0.33871075728683286	1.1069515480047853	0.7738156474521559	9.323929396519423E-4	0.6974490364750087	9.323929396519439E-4	0.6974490364750088	1.0817181379700724	3.141032024728344	0.7422185825559707	0.013655857746128498	0.8827911645556384	0.6717300988124197	0.22864169362711917	0.719121759410609	0.41753023041240145	0.6953703476282583	0.7785798830426837	1.8421777963909574	0.9803300174978019	1.2399882326290599	1.1062120819799646	1.0	0.0	1.0	0.0	1.0	1.0	0.0	1.0	1.0	1.0	1.0	1.0	1.0	1.0	1.0	12.0	-55046.08884395141	0.0	0.0	74.0	-1228.4218918549716
154800000	-56692.07193730942	-1294.1244689294242	-55397.94746837999	0.41628891777375987	2020.9234371096236	50.28001857417437	0.4000062321616794	1.2109318421884385	2.103568548531587	2.8029504502630624	3.5694614875715702	3.3455826864027185	2.457119014949189	3.1005155038718195	2.109690728242603	3.513071212092221	4.135060948971319	2.484426426325447	2.4749625058291116	0.949459787180173	0.05643458674109622	0.9410173228224423	2.4158524417389824	0.28810486342472896	2.6471234110832724	0.8000925703193952	-2.3294449714958074	-6.2535589314002005	-6.169869366985466	-1.2578409086395874	-2.2466663863919285	-2.4375457526890827	0.468	5.174127300375047	0.28750273108990265	0.17994455037195492	0.19248302353327137	0.34006969500487305	1.4362882002494548	0.8161496171973446	8.890363859318038E-4	0.873201153442428	8.890363859318039E-4	0.8732011534424283	1.0598083265100184	0.995939184116296	0.5444119430261775	0.034143304330448467	1.1820151749013306	1.4404345216346284	0.5066162730321582	0.49335114085928733	0.31795766739456777	0.5171361052939625	1.2023643864225602	1.0048775104256333	0.7199829670041953	1.6268895108265884	2.4104270335956075	1.0	0.0	1.0	0.0	1.0	1.0	1.0	1.0	0.0	1.0	0.0	1.0	1.0	1.0	1.0	11.0	-55038.870717244725	0.0	0.0	82.0	-1227.358364423554
154810000	-56745.255387665384	-1279.4590517315933	-55465.79633593379	0.41624796662004504	2020.9234780607774	49.78986692483407	0.1750940569730878	0.3975632553902156	1.2443288331747362	3.972028364227823	3.117457357444825	3.127980322280476	2.9411260905134595	2.1588817867386165	2.17211767746781	2.8666584617928463	2.982666196004275	2.7225486039605555	2.3611828215156248	0.9035924936656177	0.035622541582134376	1.264407151946232	3.8365281366537434	0.021937650843716905	1.4636688864814535	1.3489455988408146	-2.0497995715823887	-6.610636982365389	-11.625854820974963	-14.243480737303017	-13.515523739051932	-13.797915652533373	0.468	5.564399172584847	0.29364819052561963	0.17615822307380602	0.19781083767465638	0.33238274872592	1.6064627258657591	0.8183598787276122	9.285204285786427E-4	0.7923593429005897	9.285204285786445E-4	0.7923593429005903	1.2996494275524642	0.08265507232407955	0.38118177335800907	0.6875366706482998	1.2811062498441752	0.9927167118260265	0.33151956297691915	1.4592478442045909	1.2192765144832975	0.7609734687338789	1.7861560809506625	0.713580390589532	0.31458655495815646	1.9414787156446007	1.0430353379457715	1.0	0.0	1.0	0.0	1.0	1.0	0.0	1.0	0.0	1.0	0.0	1.0	1.0	1.0	1.0	10.0	-55087.33377291507	0.0	0.0	85.0	-1219.4904954036992
154820000	-56676.451721103214	-1227.433227367227	-55449.01849373599	0.41996649570202865	2020.9197595316953	49.991249520154454	0.26988180551465657	-0.032273832736789465	1.5235098433313228	3.502951133384658	3.2201959117271337	3.591391005292141	4.049443624111594	2.6563776832635964	2.1229325862542328	2.5125089264724907	3.2316184063057447	3.558098894904359	2.862720512644951	1.0839415127613459	0.09759631926300236	1.117238209494808	2.580442912416683	0.00391018305824356	1.5351147413358344	1.556850574356858	-2.1699488567829373	-6.486716672543688	-3.800556949450636	-5.414804316216565	-4.329715144104428	-3.0840076763918605	0.468	5.249059126931728	0.28719597655053924	0.1814733488136808	0.19249175217610204	0.33883892245967995	2.1766790644103597	0.8306953846820506	8.714179612041325E-4	0.9564209617112488	8.714179612041316E-4	0.9564209617112474	0.3690843218586324	0.7623242634099633	0.24887962527348012	0.9858318855728886	0.7029330093565104	1.2011859816933808	0.656922682604029	0.6452078909239038	0.9247938063996002	0.17536021251968414	3.589401226894852	0.5509358579778871	0.18229350642553135	1.06967706568253	0.6865773925994972	1.0	0.0	1.0	0.0	1.0	1.0	0.0	1.0	0.0	1.0	0.0	1.0	1.0	1.0	1.0	10.0	-55069.05252205885	0.0	0.0	93.0	-1159.0659203888852
154830000	-56685.954253088676	-1236.070680409128	-55449.883572679544	0.41627437910601917	2020.9234516482913	50.42380833320049	0.3668915738596276	1.7128731800378358	1.393128060838075	2.1189167777559414	3.2207930846600106	2.979428740978547	3.8136289472939118	2.824420681576697	2.1268338522409658	2.894688293142503	5.089360700068449	3.0573895375100433	2.142992152497811	0.880436093439561	0.04593465532956301	0.9600313222049371	2.3811721442219347	0.39335550213115955	1.9171272002150759	1.433505552153288	-2.476142738452452	-6.823934460080508	-9.38020534046462	-7.2663059136941275	-6.548957417761706	-8.49192446162082	0.468	5.17542362397487	0.28997756909619055	0.18156231720664634	0.190956643799132	0.33750346989803315	0.5024050137670315	0.7294657965198559	8.772387338958675E-4	0.8362512853522462	8.772387338958676E-4	0.836251285352246	1.5467207440430888	0.48705381149152005	0.7170918599121255	0.46485878704128597	0.6823127884719666	2.6607050414641105	0.44771748194655153	0.9910967397997171	3.350981610015935	0.7414404274666893	0.982173656630438	0.6796811527665375	0.3094917943128054	2.407024340151818	1.2754397228933003	1.0	0.0	1.0	0.0	1.0	1.0	0.0	1.0	0.0	1.0	0.0	1.0	1.0	1.0	1.0	10.0	-55062.30650016852	0.0	0.0	87.0	-1171.489828425661
154840000	-56704.24448968977	-1247.060057974533	-55457.18443171524	0.4167294285246392	2020.9229965988727	50.169637075420574	0.27385351572517197	2.5809384682992675	1.2985048837692594	2.387510287572014	2.7813210158299064	2.730114831141539	3.7372650411394486	2.767968877215914	1.9624732408666088	2.8193058455268516	4.0460386027923505	3.535136180956374	2.126717357387186	0.7179838961362671	0.30613068721954484	1.1762693850776942	2.518071759419106	9.89478879807465E-5	1.1341533101403583	1.2402042102542457	-2.4225655696842208	-6.169553591598384	-8.03511473000164	-7.743146125618331	-8.683148916625575	-7.88851100374588	0.468	5.192890739062992	0.29136387082206894	0.1812311092783698	0.19055575283544568	0.3368492670641176	1.5699580592045341	0.8200905962300918	9.5815085989332E-4	0.8581854254855116	9.581508598933184E-4	0.8581854254855096	2.067271550762643	1.3791294522088902	1.55831532968536	0.9681254121240795	1.0958932007578714	1.5403820864392697	0.010260648674841664	1.5575746854167694	0.2928343314860397	0.6572372019502584	0.711392962143565	0.9722431251831664	1.3644621035359499	2.4981878765991654	0.9206731329302159	1.0	0.0	1.0	0.0	1.0	1.0	0.0	1.0	1.0	1.0	1.0	1.0	1.0	1.0	1.0	12.0	-55069.63137981109	0.0	0.0	88.0	-1175.4073743328054
154850000	-56688.52086040256	-1225.8518428687416	-55462.66901753382	0.41631261773664424	2020.9234134096607	49.84426627362616	0.4387259911398258	2.3554755771660263	1.9501686766349238	3.898960570791055	4.3015391322911425	3.1360578140347397	2.9116031589108133	3.5690494399125816	1.8414759765048978	2.74675132262809	3.51886298064842	2.9767106208740532	1.8101567888188341	0.6084705363455706	0.3199218887851743	1.2262018845832974	3.5926350898031294	0.163990225747239	0.924757736537463	1.3718396867356724	-2.7509720934498736	-6.5567754282412904	-7.454010542701555	-7.588152383404453	-7.516503689987743	-8.642068656558813	0.468	5.165407877014576	0.29157063387562226	0.17804568821379668	0.19317186138467393	0.3372118165259092	0.9772254810950861	0.7367046845020252	9.120427251637155E-4	0.7482702083767592	9.120427251637165E-4	0.7482702083767593	1.0468156621068767	0.5656781723307118	0.44544354871291897	0.30610091560461433	1.0283965817829377	1.2271517003642343	0.29793326550987087	0.7679008375800066	0.41088824460327117	0.4110541602298085	0.5294793224068977	0.8363469740890681	0.3957245641589982	2.6992067747852797	0.5181123228576218	1.0	0.0	1.0	0.0	1.0	1.0	0.0	1.0	0.0	1.0	1.0	1.0	1.0	1.0	1.0	11.0	-55077.41803605498	0.0	0.0	82.0	-1169.1644645206216
154860000	-56695.870828946565	-1265.106855175975	-55430.76397377059	0.4162968455335804	2020.9234291818636	49.592699147543335	0.3474501999234478	0.16881118714483018	1.4990400236672914	2.2514259045700364	3.419169020390807	3.8740757790658873	3.2504482884093755	2.8455777764078607	1.9800637429259766	3.1277134651543905	3.6005832252107806	2.720229749872754	2.0070597003533144	0.7673459012905464	0.34480476213845235	0.8787170684076508	2.221476920874058	0.12166914271197662	1.9550953513821407	1.0055074380208158	-2.689125576142896	-6.003582819066013	-10.408047694008921	-7.292383652199617	-7.067326468604696	-5.360416898833948	0.468	5.216720297451915	0.294976684142313	0.17936736367226155	0.19058380606956574	0.33507214611586195	1.4943307889083228	0.8037536246096734	9.093803163541504E-4	0.74937681356861	9.093803163541522E-4	0.749376813568609	1.46578746230308	0.7235306514855666	0.5791651946576936	1.1434185270300579	0.833015779317101	1.3952444259582122	0.5772154076499901	0.8238214724109829	0.16445579206723623	0.8610838891674029	1.0124560531826698	0.15962643463641907	1.0156962088450794	1.7035047789353084	1.0107227955040332	1.0	0.0	1.0	0.0	1.0	1.0	0.0	1.0	1.0	1.0	1.0	1.0	1.0	1.0	1.0	12.0	-55052.1101614598	0.0	0.0	79.0	-1203.439557386682
154870000	-56719.26518240013	-1266.4511982635622	-55452.81398413657	0.416516995245757	2020.9232090321516	49.76718254055292	0.21277862483141496	1.459060694401876	1.962741823271398	2.7746302825900204	4.464510208937416	3.071240736826494	3.0191001907282877	2.7578585544111154	2.259163054998488	2.8428401163325456	4.171652721412792	3.3521602375285733	2.079891909238618	0.7515472803198907	-0.08389436629473429	0.9406236621917755	3.5263499039528816	0.10225873232976757	1.239623770975312	0.9588911541131816	-2.4562488955019854	-5.8348796110698355	-7.685970377672085	-8.495677711316432	-8.8815308830617	-7.577368292126811	0.468	5.140479955570947	0.29085968666263573	0.17890622523271202	0.1934956986240432	0.33673838948061124	1.2672142518826073	0.7867160898777398	9.131706377046212E-4	0.9951987695141028	9.131706377046178E-4	0.9951987695141016	0.9337659898186739	1.8742616173488935	0.36448592683619047	1.3814767230548768	1.0759316477943002	0.9901991089371335	0.158685200242368	0.3558065359813014	0.7868082864238722	0.6791154144001413	0.45184308503784215	0.744364896564671	0.8700265961267218	0.8496808126549346	1.0823503474877187	1.0	0.0	1.0	0.0	1.0	1.0	1.0	1.0	0.0	1.0	1.0	1.0	1.0	1.0	1.0	12.0	-55075.44441799481	0.0	0.0	80.0	-1194.114170667804
154880000	-56711.86834441441	-1260.992368949492	-55450.87597546492	0.41695812524372083	2020.9227679021535	49.55593490202498	0.3785951362438611	1.5290351108895184	1.9263632424162833	2.5436887585043637	3.886563828550375	4.617822397763031	2.7113068137934873	2.775213392737658	1.9051872302147692	2.826740591870034	4.2342100472119535	3.3803368189317435	1.5667735086631773	0.9858358322402356	0.1846614681955161	1.2880533560271992	2.4327308975502207	0.270530213048836	1.2850663760749184	1.2920930379049298	-2.7462717438682556	-6.855526314945313	-5.185523403234193	-5.91098787320011	-7.143844883308135	-6.28344779879545	0.468	5.532638851195643	0.29085968666263573	0.18062363211625385	0.1915684596838946	0.336948221537218	0.8194697947634343	0.7852681399523941	9.185291225998497E-4	0.9496991690967045	9.185291225998473E-4	0.9496991690967032	1.2542930899344533	1.0039304003625906	0.6691682052382658	0.20634189271808534	2.2454738375270193	4.635414587403279	3.8791871261485293	0.4733424239094751	1.315910857938121	0.9978335449960736	3.1139192100076123	1.2984176940712906	2.0124306591261956	1.7975551860573447	1.3065757353712308	1.0	0.0	1.0	1.0	1.0	1.0	0.0	1.0	0.0	1.0	1.0	1.0	1.0	1.0	1.0	12.0	-55071.44184113199	0.0	0.0	84.0	-1177.7450867619968
154890000	-56714.6063231261	-1264.1090017549077	-55450.49732137119	0.41796702615350745	2020.9217590012438	49.60627356017148	0.3216182708518831	3.636046248066929	1.9698403411341217	2.1770192161934143	2.503620116582421	4.131049718492068	3.493330889243975	2.8090007287837393	2.39406655403314	2.2345759318408205	3.3836809770248184	3.1125745972952683	1.8614797278190796	0.8111198873096472	0.11201810407740494	0.9832367724427747	2.5432824802252587	0.28334475612490434	1.106294370965792	1.2350223619033045	-2.623514610235571	-6.141654037665596	-5.657877041762023	-5.4731256962768775	-7.238472612134523	-10.711080927035901	0.468	5.661458095115295	0.28971964554925533	0.17997604851674218	0.19189512360059682	0.33840918233340783	0.6600130478816527	0.7568441789612581	8.750273200860914E-4	0.9212797080883048	8.750273200860907E-4	0.9212797080883063	1.5160272109887414	1.3603738106624652	0.3435454710147936	0.9199348357923341	1.0518063723571676	1.6144720621443556	1.4979635994706486	1.0288262917438697	0.5834626579313807	0.7206418284025303	1.2128327504462744	1.0032567437209088	1.8406203942668224	1.8823996309823943	1.0167450436512584	1.0	0.0	1.0	1.0	1.0	1.0	0.0	1.0	1.0	1.0	1.0	1.0	1.0	1.0	1.0	13.0	-55067.118530803884	0.0	0.0	82.0	-1188.858581033033
154900000	-56698.438238457726	-1264.3767156593667	-55434.06152279836	0.41888322600391154	2020.9208428013935	50.32308705199113	0.47478832492747014	1.6796495544617538	2.0066222785692225	2.5414606879261146	3.231640225235494	3.6006245744777763	3.520125643598676	2.8674098775952825	2.4090305889515187	2.3381161107447657	4.756647923464205	3.054402540101871	1.887049207694657	0.9097563425023295	0.12775380072695944	1.4008407783367454	2.4424919707665014	0.5090102856792729	1.4074025990303893	1.5988303956180578	-2.5611294483547793	-6.278380718261791	-5.268384896447973	-4.587694389330968	-2.4639002645187036	-1.3127632149860835	0.468	4.953789907031045	0.2896295877323991	0.1774004924169338	0.19461184114149385	0.33835807870917545	0.9569755909175269	0.7813794904800971	8.992291056765836E-4	0.7584902464061527	8.9922910567658E-4	0.7584902464061526	0.5683367435829151	0.42695695593091293	1.669615760569474	2.4164031140429367	2.2561724643160495	1.6616746007850844	0.455865834013111	1.1237873376716654	1.606872136773905	1.4678336522697142	1.4729539020345506	0.9948964064737168	0.7005889665691152	1.4018250825916692	1.230831377426435	1.0	1.0	1.0	0.0	1.0	1.0	0.0	0.0	1.0	1.0	1.0	1.0	1.0	1.0	1.0	12.0	-55065.212688155334	0.0	0.0	80.0	-1196.5539461618669
154910000	-56713.727099221236	-1271.7001228750307	-55442.026976346206	0.41659914184508695	2020.9231268855522	49.874352566059386	0.420859472879907	1.4927918511145026	2.0582683419896197	1.929825771890616	2.424759354527594	2.7949333458126526	3.4614135861326436	2.8800115759821243	2.229416160763144	2.6422698870664125	4.153569401138658	2.996291251433157	1.9140529193925666	0.7981879691190125	0.32676642006446205	1.1647764018149844	2.7264326951461406	0.33616859576376557	1.005965718535215	1.2958366445635565	-2.673987744518261	-5.648485472441169	-8.199099570069604	-6.119548178588402	-5.943103310014621	-6.53973159578177	0.468	5.4292193234963735	0.2947058984978494	0.17655660189009592	0.1958836094274111	0.33285389018464573	0.8312028894609117	0.7462574335155395	9.724473329171658E-4	0.8911951390675872	9.724473329171663E-4	0.8911951390675869	1.195064687520839	0.0442745507508274	0.9618894727159686	2.172230903406209	0.8135539076515381	2.8090092187940985	2.656944311977186	0.4580644624845156	0.36589810228175895	0.593947466767645	1.7034573362241245	0.6691647081385255	0.6569417195484988	1.0953016953551087	1.310176719255339	1.0	1.0	1.0	0.0	1.0	1.0	0.0	0.0	1.0	1.0	1.0	1.0	1.0	1.0	1.0	12.0	-55065.51795545232	0.0	0.0	83.0	-1199.7052625959116
154920000	-56747.745697099715	-1288.1396616797363	-55459.60603541998	0.42528276556494704	2020.9144432618323	49.96405991733386	0.6998845008873352	2.3561768290622145	1.6702904901385285	2.9580158686530886	2.600557830689085	2.6464783036844435	3.2011600859051246	2.9738856713323076	2.574591372085426	2.3650125531477904	3.574946372082633	2.987009293119724	1.8183018683084198	0.7206179702926474	0.2652860475519778	1.2826918632961544	2.009157630682747	0.14980784740332603	1.4434731447331928	0.4520151336245527	-2.4788049027288865	-5.217820948982365	-2.7674233581348524	-3.590275745627173	-3.14636700525708	-2.390538987064463	0.468	5.769071208112936	0.2890466837585031	0.17937343192402846	0.19441269060235958	0.337167193715111	0.8175772924986628	0.7722500426072577	9.085583506704436E-4	0.8613352141154823	9.085583506704424E-4	0.86133521411548	1.0489203445764326	0.0425024089599485	0.23172615706957933	0.9683777232704925	1.325055364138456	1.6677869556016225	0.29251884645816156	0.48247652506244687	0.301648410976595	0.3964785566476837	0.5285710504874012	1.1257288406532906	0.9629416962601203	0.5644675115261332	1.0784925921499353	1.0	0.0	1.0	0.0	1.0	1.0	1.0	0.0	0.0	1.0	1.0	1.0	1.0	1.0	1.0	11.0	-55082.814553624514	0.0	0.0	85.0	-1225.8054526416515
154930000	-56742.47544222292	-1288.0494482357965	-55454.425993987126	0.4172808460943225	2020.922445181303	48.92596861868341	0.5388731531770301	2.2601419990559046	2.2898512310235515	4.742341308667534	3.2097969565195417	2.628664958575102	4.607108731362931	2.1723132971265575	2.421680344545932	2.295749430001861	3.745827157177812	3.3547314514138544	1.9162086272849195	0.7315503196638234	0.025182557510767173	1.1265608473315205	2.2055611545465195	0.29189982165646405	1.069995062958978	0.6630750282303841	-2.7022274076125705	-5.585061155845477	-6.363133101496565	-5.524307378255041	-3.274752385944174	-2.6443102355917016	0.468	5.260808926792538	0.2923929818446862	0.1771698805963178	0.19549054380901645	0.33494659374998176	0.5392681606590936	0.7474121339428359	9.199171200854758E-4	0.7993557074146144	9.199171200854758E-4	0.7993557074146138	1.2480176061679462	1.0899056504602078	0.4902597266598347	0.46070325657658456	1.6898977317165174	0.9643894532095909	1.4974384772268636	0.19853971411266066	0.8109582235214009	0.8499897625938565	0.25661241618859465	0.572725338125603	0.6258357142329868	0.8460456165496861	1.8733344317837737	1.0	0.0	1.0	0.0	1.0	1.0	0.0	1.0	0.0	1.0	1.0	1.0	1.0	1.0	1.0	11.0	-55073.23983020274	0.0	0.0	78.0	-1228.1635463673927
154940000	-56692.49455021206	-1247.237673829962	-55445.2568763821	0.41625005301043655	2020.923475974387	48.920020238803346	0.3240705697367425	1.94450584084437	2.1880497002456014	3.1457688490005524	2.709234988050909	2.089659104552876	3.619796670996096	2.0247271257510375	3.977643469913573	2.5773821519096027	3.319847927494261	3.192364714876523	1.8849966320159761	0.7162414611781354	0.22912350632308703	1.0780249258034988	1.7651808289603803	0.5440460298496594	2.324917869510049	0.2901544090531494	-2.742014613600889	-6.07014752716076	-10.390667192524823	-13.388181905988505	-12.779277571885224	-15.15217514737797	0.468	4.997417383941316	0.2955359527573666	0.17790103500183127	0.19556979482055498	0.3309932174202494	0.9682515782773395	0.7907823827704717	9.427603747910117E-4	0.7439251349507056	9.427603747910126E-4	0.743925134950707	0.6356669857790613	0.9067052467172548	0.5004220482921025	0.7309432177906544	1.1406903779131283	0.7944345625224207	0.188181115069941	0.42347566754626237	0.14084808071748026	0.9432394308894703	0.29924950275174667	0.9083027263722884	0.4793055857936434	1.171108351294223	0.3000269466347038	1.0	0.0	0.0	0.0	1.0	1.0	0.0	1.0	0.0	1.0	1.0	1.0	1.0	1.0	1.0	10.0	-55066.75816760924	0.0	0.0	80.0	-1195.8968722438362
154950000	-56736.70875675821	-1292.7224336064878	-55443.98632315172	0.41753435410583717	2020.9221916732915	48.99683576428648	0.395878035705298	2.4231484882499217	2.309835852833963	1.840677212420551	2.922248396936684	2.57600147669933	3.0991574660929686	2.0982262244970062	2.9096331521847665	2.6009393673896093	3.051198332248134	3.1848768381210752	1.870364347468291	0.7737989058875884	0.25034179023241004	0.7724164343210471	1.9435515407052555	0.2283583111668512	1.9837576513647093	0.1926623274046775	-2.837541626823688	-6.1261813544746895	-7.520770719979267	-6.880433395754227	-6.765309990230228	-9.225859450877692	0.468	4.984368300555061	0.29352403207554034	0.17804407588954757	0.19196801812319295	0.3364638739117214	1.3518012170102875	0.8027169348885718	9.515169965135376E-4	0.793761767813883	9.515169965135372E-4	0.7937617678138837	0.6039116212542109	1.4235990220653147	0.9948378740913156	0.7748784582936692	1.8375346107042707	2.249896467804487	0.4378923052760167	1.24993159065487	0.3327866724626201	1.100760132328468	0.43649876397220183	1.8950648734284563	0.8092372420242221	0.6381760733509795	1.286911586245543	1.0	0.0	1.0	0.0	1.0	1.0	1.0	1.0	0.0	1.0	1.0	1.0	1.0	1.0	1.0	12.0	-55066.35180013952	0.0	0.0	80.0	-1226.9075153162703
154960000	-56724.07859555447	-1268.4356335203308	-55455.64296203414	0.4202609813009463	2020.9194650460963	48.77206975916298	0.5922867228896072	0.5351671050471202	1.809900219773743	3.102040735306186	3.7093195749564583	2.4711915091496186	3.148593850069082	2.127487301146509	3.155417303749402	2.669066825811656	3.6742191232276102	3.0691882660565746	1.8660194957421217	0.9680569970910394	0.2915586605359617	1.2456491629836683	1.9109902629480335	0.3904213561120803	1.6428676071195103	0.22080505904133438	-3.0291439193445013	-6.090743245418064	-5.049393694991856	-5.2052823480082795	-2.4098692194847104	-3.417280759713244	0.468	5.4415835197768665	0.2923048140343058	0.18252604328197797	0.19410273096801797	0.33106641171570056	0.48503858632526675	0.7408473771276384	9.50651167142931E-4	0.9360564823204792	9.506511671429311E-4	0.9360564823204761	1.2934099914520412	0.13174610248490937	0.21513947666462357	0.12262560605149868	0.8544710518370945	1.3817500701585423	0.4352983163970139	0.2807257790086298	0.57241465232436	0.41239157568484297	0.4873374615923162	0.9537556954779862	1.5355518464835487	2.153750292474145	1.372550680467523	1.0	0.0	1.0	0.0	1.0	1.0	0.0	1.0	0.0	1.0	1.0	1.0	1.0	1.0	1.0	11.0	-55085.99944759143	0.0	0.0	78.0	-1203.1623582001023
154970000	-56700.92974974644	-1271.3330649428124	-55429.59668480363	0.42134635822231103	2020.918379669175	49.08461295074465	0.2876802423581307	0.2858690050035143	2.447705922500148	2.770324074716768	3.733130642233023	2.306438212390402	3.271060595420833	2.19779026548998	3.6684964323908797	2.6301501646007863	3.3567434378618026	3.0575290848002585	1.6548804420998129	0.7497230706936039	0.07283300012871216	0.8836953839197277	1.508101392429296	0.535672806841921	2.0748328521067605	0.1797538929716545	-2.888410945153568	-4.145602295169575	-2.8686097145009306	-6.839332032200643	-8.18157681659089	-9.82336589619829	0.468	4.996270232350589	0.2888301074812777	0.1807109890488631	0.18912868700878271	0.3413302164610788	1.092550217010843	0.7799155421135905	9.611835224148155E-4	0.7648923940047254	9.611835224148152E-4	0.7648923940047239	1.8990696226325894	0.07933377522665086	1.60500515870012	0.03175105407579234	1.0241328358881827	1.182655403872585	1.0539703661425248	0.677973416096629	0.14906067836379952	0.8620655909431276	0.8551546561530965	1.4046285960421645	0.9291927155080502	1.1417533138310427	1.8520477200107197	1.0	0.0	1.0	0.0	1.0	1.0	0.0	1.0	0.0	1.0	1.0	1.0	1.0	1.0	1.0	11.0	-55059.77821796115	0.0	0.0	77.0	-1211.35571425284
154980000	-56690.69304903156	-1248.8000251465346	-55441.89302388502	0.41734234144346305	2020.922383685954	48.48606069261831	0.5142550336076542	2.0831440030359434	2.772830888362982	2.3083816218027975	2.5670016926613513	2.779939133724876	3.021261137451542	1.9174698234909489	3.5531924961609405	2.376520578962923	4.176090450371682	2.707704336537344	1.4899060935123716	0.6966920668207831	0.4131953591560137	1.7549286740035919	0.7612909513549259	0.5873261078171825	2.0214260069533396	0.4938793741828018	-3.0569064633562677	-4.146048125679997	-4.960527681007363	-4.597890480815476	-5.205720070519143	-5.6036718210785335	0.468	5.2605538604913376	0.293617192391804	0.179995203312775	0.19003590029632614	0.33635170399909714	0.7615049087587591	0.7435146777199231	9.498595579294585E-4	0.6873333284769908	9.498595579294602E-4	0.6873333284769912	1.0747841160476617	0.4937969866460613	0.5681506677576063	0.3328821788554915	1.4835752758604484	0.5423593270972751	0.2784260429825418	0.26326471301916454	2.128125506077705	0.630925771035067	0.6596710368223796	1.8071894471710837	1.3276711447686886	2.2345705879801696	1.5588906596203975	1.0	0.0	1.0	1.0	1.0	1.0	0.0	1.0	0.0	1.0	1.0	1.0	1.0	1.0	1.0	12.0	-55061.919504935635	0.0	0.0	74.0	-1190.1485482181893
154990000	-56703.9308624217	-1261.5131482303648	-55442.41771419134	0.41964349206239515	2020.9200825353348	48.51754254816787	0.5703077826075522	0.3280297754681479	1.3128456178240002	3.0727049454187827	3.048417288786825	2.273312732726703	3.051903433063822	2.196772152092688	3.520679640692149	2.6666313730987388	4.131302655217282	2.3575175081869406	1.503908060881701	0.6420735328947855	-0.09092625724520828	1.586059718891463	1.3842247416830844	-0.031238948989305126	1.8451321630466058	0.6675857986254408	-2.96003646770208	-5.6759071383205715	-5.3525410587517595	-4.563917789345309	-4.084594031642139	-5.864525679186156	0.468	5.295775866733179	0.28927243363517785	0.17970476272531635	0.1919639879220539	0.33905881571745417	0.5662825314897918	0.7520074342344019	9.311385427788685E-4	0.7185406026619462	9.311385427788686E-4	0.7185406026619444	0.8930985143168085	0.2951595915333467	0.9953990406107343	1.9890659194719897	0.9962641164539229	1.2772734521161235	0.6256417395257213	0.6626174116845884	0.41310880669775135	1.271963718432388	1.0763662111679269	1.1777535939147803	0.3709323039715488	2.237975764997317	0.807447126720026	1.0	0.0	1.0	0.0	1.0	1.0	0.0	1.0	0.0	1.0	1.0	1.0	1.0	1.0	1.0	11.0	-55053.99818772921	0.0	0.0	79.0	-1204.1882229628475
155000000	-56643.781131203476	-1255.4014479303285	-55388.379683273146	0.41641233886367984	2020.9233136885337	47.81830809356383	0.23765798458776927	5.3189129370863215	1.0291850760013252	2.0074687544426775	5.254356250917869	2.795722248992737	2.950028781557527	2.0242991797163596	3.842694919149056	2.5756361533672414	4.864596211368532	2.148368633227653	1.2993875733926437	1.036920432709277	0.1450323317793837	0.9059282840802292	1.604855731942213	0.22680867987212483	1.6605980862544283	0.18459796853573898	-2.8678909388564535	-5.731135630718557	-8.605213485359362	-8.039473504198764	-8.48101126466311	-8.253395995207665	0.468	5.519114736618805	0.2957793887035905	0.17680131700934615	0.19014620881888197	0.33727308546818363	0.9794584583739382	0.7660467476300414	9.829787233175092E-4	0.8617370400561897	9.829787233175083E-4	0.8617370400561886	1.0950584334456714	0.25450536614475805	0.6412983647078836	0.7705996403594659	0.8891611849380914	1.2453840867804356	0.5217470437913007	0.3180405752196091	0.559899696541181	0.703438790148332	0.6684227516055324	1.037216213324659	0.23228651372507564	1.1458506730367615	1.1646441179089178	1.0	0.0	1.0	0.0	1.0	1.0	0.0	1.0	0.0	1.0	1.0	1.0	1.0	1.0	1.0	11.0	-55028.16001729007	0.0	0.0	75.0	-1195.464894976041
155010000	-56624.93794536911	-1198.8347533529939	-55426.10319201611	0.41861399134093025	2020.9211120360565	47.76104923995761	0.19041640174217028	2.163927273538089	1.3429710731964932	1.6152704913483935	5.175518252791905	4.828631624462896	2.9341822823908856	1.990122559197725	3.5178431681327695	2.4327277382640577	4.8178828871046	2.214983801771108	1.1638736946325299	1.0002176795190834	-0.24845691841301265	1.121555729893169	2.226195961955453	-0.10328837317070193	4.232742655654235	0.15095744283511286	-2.8827840029241902	-5.655514619434167	-5.9365961814716055	-6.401497091826031	-4.960776278063886	-3.7988237168704058	0.468	5.135118124386773	0.2876479826645203	0.17876537420786118	0.19237540419272897	0.34121123893489175	0.7118837924202264	0.7447165884888839	9.60815993752086E-4	0.8443675754237405	9.608159937520872E-4	0.8443675754237389	0.412873140643126	0.8362997094788271	0.1536250664248539	0.9885361324462121	0.8982180858096173	1.1551512327197806	2.861180307126561	0.5970292683622427	0.014920758810015741	0.5068635061988936	0.6378253411953584	1.1861522589315234	0.5240515715534538	0.6389992131862982	0.3607734153298038	1.0	0.0	1.0	0.0	1.0	1.0	0.0	1.0	1.0	1.0	1.0	1.0	1.0	1.0	1.0	12.0	-55057.251933542066	0.0	0.0	81.0	-1137.8090711268014
155020000	-56666.57331208658	-1218.2809373020684	-55448.292374784505	0.41689393491493026	2020.9228320924824	47.8749794991667	0.22703886980247628	2.0519810587499494	1.7697106740976136	1.6837580458809795	4.193721558722821	3.9314206160247993	2.808899900362844	1.9253709466030708	3.142691152236765	2.513663976942396	5.298471406407796	2.0505720934850333	1.4364324128154724	0.8969291541376655	-0.13375807527906078	1.5250647269133164	1.3356655369026582	0.22158760554788082	1.7850795642848392	0.572027736252212	-2.826990447946711	-6.3762478846346635	-8.269783122566244	-8.44292059625662	-10.057642738338924	-11.456966248999457	0.468	5.535268125534657	0.29054861234427815	0.18282636393374685	0.19246680679450343	0.3341582169274738	1.0298984862180067	0.7607904151237121	8.835036119410424E-4	0.8869438713800865	8.835036119410435E-4	0.8869438713800879	2.3447935880084607	0.025434842581910217	0.5056736862144161	0.3938164848656364	1.8102978079661787	1.8478181376290386	1.9703380405281437	1.0859810429418557	0.7491902771624509	0.8608020528360434	0.08439897336514031	1.185555947167811	0.4835121296644041	1.3388706618301278	1.0137042455847047	1.0	0.0	1.0	0.0	1.0	1.0	0.0	1.0	0.0	1.0	1.0	1.0	1.0	1.0	1.0	11.0	-55067.74388879591	0.0	0.0	84.0	-1152.5628602365864
155030000	-56688.582958855346	-1210.1132829733926	-55478.469675881955	0.4163904040843206	2020.923335623313	47.972815302752025	0.1368538195297242	2.277117877379659	1.600752262181901	2.374674609178367	5.273794824728235	6.593489325139526	3.5969938077101147	1.9461802175469032	3.6532153977894	2.4969634870169073	7.068997349994863	2.314136497407746	1.4954959222154869	0.7961051910691583	0.13379848384184745	0.9194487413696908	1.7570300331002142	0.13176975900463847	3.0231229949737086	0.48598181867605283	-2.898207191541402	-6.488367246513695	-7.464303120781038	-8.61875449479452	-6.630925258115573	-3.137705570528209	0.468	5.371534906589112	0.29346167505264315	0.18084186683534959	0.18963863500233655	0.3360578231096729	1.5578330983980393	0.812337080573603	9.489595782231449E-4	0.7659824525487132	9.489595782231466E-4	0.7659824525487134	0.36074825780962205	0.13520344447840543	0.5299291810575332	0.009126058528123305	1.1144683418515855	1.7555432121741523	1.283800555070419	0.4390637747533376	5.001939431464421	1.0101798913217832	0.46234095549686743	0.541647490332628	0.4644979863630639	1.8779203396536168	0.823439746790206	1.0	1.0	1.0	1.0	1.0	1.0	0.0	1.0	0.0	1.0	1.0	1.0	1.0	1.0	1.0	13.0	-55088.11272818726	0.0	0.0	82.0	-1144.8109108355388
155040000	-56666.641941782276	-1208.6055046880317	-55458.03643709425	0.41767289104875155	2020.9220531363485	48.68345347417217	0.22394410415117483	1.6310321085230979	1.0143672126428285	2.36115597343197	5.335008375943706	6.223055568878577	3.095381967345153	1.6942660758757198	2.6832051908853614	2.78771309350026	4.966063330600708	2.345241775917967	1.5957741653766844	0.5111898613731296	0.24798382209397002	1.4170233839440078	2.299967518857365	-0.12439874613858215	2.475975294515176	0.5098118102054403	-2.7446907551334236	-6.094448700248816	-6.93868074386225	-5.0434406524527935	-5.898950747883872	-9.9448960510876	0.468	5.378103717564998	0.2927246203439285	0.1797850513849362	0.1918393022381792	0.3356510260329584	0.9666250496681448	0.7748816448419881	9.80186356112119E-4	0.9043552483783608	9.801863561121184E-4	0.904355248378358	0.6470834730011779	0.1925691075163152	0.46770438461613	1.3094964638546478	1.2149346886340908	1.3929104593825896	0.27495883805589694	0.8374527599327128	0.705084762112349	0.3935091231258254	0.2695762449492817	1.492769472443316	0.5138099892787443	2.1156043795226536	1.1654121033646878	1.0	0.0	1.0	0.0	1.0	1.0	0.0	1.0	0.0	1.0	1.0	1.0	1.0	1.0	1.0	11.0	-55082.81062424672	0.0	0.0	81.0	-1144.2105843947143
155050000	-56637.39254180315	-1199.5331336848915	-55437.85940811826	0.4163067220063405	2020.923419305391	48.60994608282818	0.30855564260742263	3.14477475424333	1.029133454407014	2.3317564889222635	5.320470628132163	3.9427352230687887	3.4075846514889934	2.032156154210641	2.6185617748187986	2.5606869999351747	4.578802391784438	2.582235129853684	1.541557177765406	0.5892233578137286	0.32573057245365383	1.488581960400294	1.867883521675267	-0.31128668788452857	1.2302555348852007	0.5326873824933399	-2.6933455884065713	-7.003422973115985	-7.358909067883391	-8.131863835432826	-3.1004578053385456	-4.4177392172716115	0.468	4.838203155669215	0.2937349576285159	0.17865115876546936	0.18863442904283417	0.33897945456318296	0.7571656272271475	0.74172910908565	9.229533190265648E-4	0.9140793228866954	9.229533190265646E-4	0.9140793228866987	0.9359447336683712	0.3212830830513703	0.5599138368758773	0.27419493407887785	1.642097430328284	3.0179123074903305	1.6743831639027404	1.1738203010419719	0.5134744415049702	1.1498327807904156	1.0265277988832224	1.1141635406214954	0.8591229498359678	1.6112562474211256	0.6812154612247052	1.0	0.0	1.0	0.0	1.0	1.0	0.0	1.0	0.0	1.0	1.0	1.0	1.0	1.0	1.0	11.0	-55074.86724442433	0.0	0.0	77.0	-1131.41069265984
155060000	-56657.016997406135	-1229.001241541767	-55428.01575586437	0.42164763981531206	2020.918078387582	48.74975956278992	0.22255546193193326	2.7974993627859934	1.1705931615473888	2.876187933673973	4.471901150393093	3.31632359719385	3.3458796973578893	1.8623545011190306	3.607836420801118	2.133029731035494	4.682701641695818	2.813114170848661	1.5646996180622097	0.6984327402881676	0.17862553256639835	1.1186074134899335	1.3150241366673106	-0.3316338225182943	1.0332495812244162	0.5091145403845364	-2.927981266546793	-5.198385044155118	-4.363469072873796	-5.571865099241191	-6.537759902078575	-7.346467163347626	0.468	4.900770221808533	0.29533368352129014	0.17569011004080712	0.18741882539813945	0.34155738103976574	0.7886347046067064	0.7671819311913325	8.666470080175509E-4	0.8580311926467838	8.666470080175506E-4	0.858031192646784	0.6333075682933424	0.19397718492920243	0.3130313164252318	1.236760997874598	0.7050905497374653	1.4218129625985179	0.5190493886970944	1.581616155097271	2.5867133866119048	0.4874637553502169	0.8889298153307416	0.7967778935352532	0.500283820326348	1.9295982765781685	0.41257055210468	1.0	1.0	0.0	0.0	1.0	1.0	0.0	1.0	0.0	1.0	0.0	1.0	1.0	1.0	1.0	10.0	-55063.52403617558	0.0	0.0	76.0	-1168.2687431072036
155070000	-56660.889619336376	-1237.1288780065322	-55423.76074132985	0.4166633667761328	2020.923062660621	47.57116279159832	0.40672283580457813	2.3666204109103606	1.6540873805258718	3.639406530200198	5.34592565075512	3.7770083266220507	3.3962892541038663	1.7200967023248155	3.1610085222486046	2.653520325587432	3.3790999778703807	2.648106563867391	1.2022269084545847	0.7479995681927674	0.5279624794182182	0.862086164831252	1.3785898137042922	-0.2904322694337836	1.4311968101278465	0.4334897783931743	-2.6189596598995735	-6.260650895614978	-6.775746298517154	-7.125987020280135	-6.52004979799292	-9.013406968961963	0.468	5.37853450473193	0.2918282928700837	0.17892894993351144	0.18690245240270129	0.3423403047937061	0.7529806403244266	0.7288622919401122	9.317697399686308E-4	0.7877153075023999	9.317697399686295E-4	0.7877153075024005	0.8658158571537747	0.7524166060446934	0.3205618943000942	0.18474007345614438	2.5731684867602067	1.3508502445632555	1.2008159050677762	1.744382590599304	2.1634603146935647	0.9812961404575616	0.47866409919714964	2.317008226344552	0.5942600560313759	2.1643394941388534	1.4966755116520152	1.0	1.0	1.0	1.0	1.0	1.0	0.0	1.0	0.0	1.0	1.0	1.0	1.0	1.0	1.0	13.0	-55074.20108336734	0.0	0.0	68.0	-1168.2229432180127
155080000	-56669.69743322493	-1232.9539363692686	-55436.74349685566	0.41623380886305894	2020.9234922185342	48.060100673327995	0.3414209741467757	3.77132422083623	1.385382637717202	4.896409731085011	4.861304067812378	4.685076834778692	3.840213854613238	1.522617016932925	2.412766277590119	2.949884660947172	3.56363502600202	2.348222827365413	1.0098595449473065	0.7320122966170066	0.49593737183857045	1.1688493056776466	1.1536621931892987	-0.2737677940711786	1.188082186327427	0.14987784058400516	-2.708845358297734	-6.301392566168819	-7.722551221032589	-6.555157750726563	-5.9804557290659695	-4.856594836440005	0.468	6.45915155952119	0.29646012329101945	0.18400516225130922	0.18593921568371158	0.33359549877396233	0.7094410128408982	0.7709347162932517	9.386987024914207E-4	0.7487830785022245	9.386987024914218E-4	0.7487830785022244	0.39547056199740943	0.6478046209435259	0.1582576458646877	0.26395162179321174	1.4477161850020368	1.4718676787388578	0.1138417261582949	0.26013145607242155	1.980068790788854	0.8612739531010994	0.7642020297365927	2.077179624711756	0.5109572918131514	1.6684752746023184	0.8091690048451703	1.0	0.0	0.0	0.0	1.0	1.0	0.0	1.0	0.0	1.0	1.0	1.0	1.0	1.0	1.0	10.0	-55078.45530943791	0.0	0.0	73.0	-1178.2273557744138
155090000	-56690.52679276386	-1258.57257780203	-55431.954214961836	0.41664204550609973	2020.9230839818913	48.11429589440264	0.4567088721737622	2.609893307505011	1.137842742919548	3.1368452542144305	5.326739964006189	4.645476136917368	4.046496820927761	1.6001612411105435	2.6249622494849665	3.1040589179952	3.225527151120161	2.3130322100179033	1.556678826349433	1.0672973701254869	0.17462482396965368	1.056500899201966	1.13578904852059	-0.09257228615893949	0.45395474947605485	0.40658474079336687	-2.725489030532204	-5.1361351716222075	-6.41866471889932	-7.6157286697967566	-5.42755039240468	-6.165060621838815	0.468	5.413439710423164	0.2930164676615502	0.18143145922522466	0.19596389571747347	0.3295881773957543	1.0807918208128675	0.7857302058283704	9.719509400313292E-4	0.7113276877059563	9.719509400313275E-4	0.7113276877059553	0.36656043244986936	0.09333376451364635	0.06749992215268537	0.8626462103588436	0.6694713090636124	0.6808144232860245	0.5862898621393352	0.30863143020647726	1.9798418803486064	0.6226402682723149	0.08735881100649763	0.5104598581438213	0.289624111278208	1.095351423981106	0.5019347203040476	1.0	1.0	0.0	0.0	1.0	1.0	0.0	1.0	0.0	1.0	1.0	1.0	1.0	1.0	1.0	11.0	-55081.50560752732	0.0	0.0	75.0	-1207.4144199918635
155100000	-56676.35651382529	-1253.5804724729287	-55422.77604135236	0.41814016704471385	2020.9215858603527	48.97778643022844	0.42402810682023623	3.5234498684446804	1.990106367462082	2.915516643840423	5.831629790447298	6.208665204680367	4.627618565903499	1.8253265535799343	2.0499577145429915	3.5473919899249524	4.063968848361649	2.835395986102971	1.8799840842874878	0.7850450750408384	0.576182539255005	0.5633801568231199	2.2246510281605683	0.15438824662495299	0.431640177300161	0.7835040956539172	-2.4889418716913965	-5.540801256863531	-5.713643038391448	-6.030355265539847	-4.935391303919057	-3.3971513361820485	0.468	5.464034927924391	0.28917721215605086	0.17886427789528775	0.19262029242014717	0.3393382175285168	1.0364625503963398	0.7882476537586722	9.262904659373141E-4	0.8074389059895242	9.262904659373134E-4	0.8074389059895245	0.3449537513398508	0.012023799736644197	0.4314837570352238	0.19431234968036315	0.5768493023552571	0.6223362234985615	0.05797500305370725	0.4251893883014665	0.8015205347275479	0.38945508404890655	0.14516379895566706	0.12055831556972574	0.17538232012265204	0.7530449696943232	0.7243698522146531	1.0	0.0	1.0	0.0	1.0	1.0	0.0	1.0	0.0	1.0	1.0	1.0	1.0	1.0	1.0	11.0	-55060.95335463882	0.0	0.0	78.0	-1200.1435732372115
155110000	-56702.25343618612	-1273.218588742778	-55429.03484744334	0.4163103046806648	2020.9234157227168	48.98504784984819	0.4412815605549063	1.1854858074611259	1.5959947893968722	3.8997399000633264	3.7107275357989904	4.0105900416097295	3.911710854506617	1.8438149037793188	2.1981946645248716	4.855523901076533	3.492518958451301	2.3497859378456423	1.6937119016246203	0.8265310011730674	0.41302047898164446	0.7082295469703149	1.86427001289472	-0.022594574367808117	0.7501368726674923	0.5938026936534568	-2.457745062810083	-4.819628080723649	-7.84627460540729	-7.71846044193465	-6.479617826680358	-7.97881317364873	0.468	5.482539142530751	0.2917967549567896	0.17690679582515084	0.19499532744383696	0.33630112177422516	0.5434907711727579	0.7050173375659647	9.475712755401329E-4	0.771417727130846	9.47571275540134E-4	0.7714177271308463	0.7834162904821275	0.9059256800720179	2.2652128683673523	1.1763664319681908	1.2006974965052177	1.1676645884093433	0.2407298567179699	1.4271008805726142	0.32105839767127753	0.9602186721822485	0.46234106627308114	1.1236101730645622	0.858441779022821	2.369751321594385	1.1468330054042766	1.0	0.0	0.0	0.0	1.0	1.0	0.0	1.0	0.0	1.0	0.0	1.0	1.0	1.0	1.0	9.0	-55059.73624563954	0.0	0.0	79.0	-1216.0038791252987
155120000	-56692.04022050954	-1283.2322983851889	-55408.807922124346	0.41825707072842505	2020.9214689566688	49.745645416819684	0.3791433579381754	4.054977439193978	1.755361413654864	4.080646224310601	4.699691157902439	4.34594301621219	3.194399444405612	1.539650538160721	2.5792598916484897	3.8605567520582174	2.6831821850321607	3.2769927266537957	1.496410295590737	1.1512290156023888	0.3742570228183473	0.7839052226666534	2.1440093031715826	0.107562602401523	-0.018470458885975594	1.2014253460260271	-1.9134109066560594	-5.360601593135641	-5.804774583599797	-3.23461351980393	-2.1015899406811065	-4.2251459919431475	0.468	5.253738695118108	0.2944434055984205	0.17233355701479333	0.19446628669676405	0.3387567506900247	0.5798570998051609	0.742537895028611	8.9107028740795E-4	0.7589999610386063	8.910702874079499E-4	0.7589999610386053	0.6348984043245557	0.03522633730124672	0.5926754201478075	0.5306454235482619	1.0863664741469412	0.93109093623696	0.30843791084702826	1.0035911315636314	1.9105128619596816	2.115771911241963	0.28858392143082373	2.0463137960679654	0.42759614697704534	1.6900341888471297	1.2749029749379288	1.0	0.0	1.0	1.0	1.0	1.0	0.0	1.0	0.0	1.0	1.0	1.0	1.0	1.0	1.0	12.0	-55050.96489437709	0.0	0.0	76.0	-1221.2906061976378
155130000	-56705.44351778488	-1281.3078678303204	-55424.13564995456	0.4164956677064716	2020.923230359691	48.741011319432715	0.3223619047159011	3.0525726038928127	1.469288714837278	3.4168286013299745	4.047568658866934	3.237174844848028	3.3269438579081565	1.6198396998877602	3.2863550840072917	4.45115577699049	2.857542134329958	2.8725871039897344	1.7265937951363395	1.2987719636391335	0.5198732738604126	0.7535676483776397	2.781814650142515	-0.30559205642141984	0.36397511212538786	0.21652928188572432	-2.2378267248709856	-4.614033795503325	-6.150472412847425	-3.0631226780417284	-7.260528142886543	-6.588745295788787	0.468	4.898242477489896	0.2965241810203816	0.18016872275522658	0.19013544944985208	0.3331716467745424	0.6849438365763667	0.7535312277489419	8.996547727288203E-4	0.6308424261397104	8.996547727288199E-4	0.6308424261397103	0.798981350846589	0.039279203909255066	0.8422255286018738	0.5521705076016087	1.5500420686148841	0.8545480502768735	0.0835922717010694	0.6401251047679808	0.43691977053179987	1.1501224516936321	0.7065220636298102	1.0796155754450247	1.2536659910273353	1.3328399369102937	0.9603688289618981	1.0	0.0	0.0	0.0	1.0	1.0	0.0	1.0	0.0	1.0	1.0	1.0	1.0	1.0	1.0	10.0	-55068.830911246005	0.0	0.0	75.0	-1233.573817624759
155140000	-56667.469481665496	-1244.0388344437158	-55423.43064722178	0.4198361168654694	2020.9198899105318	47.78784240161829	0.42610633758187255	0.5097819869404973	2.3061033228833034	3.7836418385729256	4.4360434500010255	3.629582062332784	5.137809270092696	1.548558025109401	2.679874207167902	3.562335257459593	2.8279599679577925	3.5929765777795017	1.5000480415214732	0.9659027585152318	0.24005383319332715	0.6628875310617487	2.4599075229764664	-0.051486121972329615	0.2753631723528622	0.04803834342006419	-2.169004607105736	-5.315419437723783	-4.529263458662528	-5.834614879179975	-4.970459932136781	-2.8684282828244796	0.468	5.181041866727118	0.2931501963224377	0.17532021708967138	0.19439164175205426	0.3371379448358393	1.341036982435795	0.7966757480404981	9.670100228269085E-4	0.7752873191028835	9.670100228269091E-4	0.7752873191028856	1.0696376661466191	1.9963872259949647	0.4363058184241108	1.4523009379560443	1.127151054271775	0.7033138380194555	0.47145794443690914	0.4386883884086136	2.2284139332297825	1.3511049517911917	0.38378479297981366	1.8048885910385886	1.2703033311504524	2.0771266170572247	0.8600010011989578	1.0	0.0	1.0	0.0	1.0	1.0	0.0	1.0	0.0	1.0	1.0	1.0	1.0	1.0	1.0	11.0	-55078.45597712894	0.0	0.0	72.0	-1180.672973304057
155150000	-56672.314661553624	-1230.6342735814542	-55441.68038797217	0.41663399192660655	2020.9230920354707	47.793391290939475	0.4219763819720733	1.2663369572302976	1.5789117969764785	4.437095569842392	3.9553688980396178	5.357096872887871	4.538887606179319	1.7652115479309953	2.7640694816317386	3.8581444685083772	2.3688614723879855	3.49990186839073	1.55535863486475	1.05703684726884	0.3564680942279038	0.653945497764048	2.765392359957626	-0.09151379535193746	-0.22806596249461553	0.0425495131142445	-1.8588732166663005	-5.319515950087465	-7.6961664809679196	-6.217309483939764	-5.3085757319174425	-5.493623638377528	0.468	4.961876584556647	0.2890412134961367	0.17636843892228493	0.193907398977847	0.34068294860373405	0.8820136439339081	0.786050997166977	9.681155528166751E-4	0.6216377420468536	9.681155528166741E-4	0.621637742046854	0.41983926089402196	0.7158678700938607	0.5978128833675662	0.8282110261134069	0.5108546549285773	1.4628745098934282	0.5105444401165794	0.5081047236370246	0.14030917718516484	0.8203943114074311	0.6043371280361409	0.6090237022356274	0.4306038346670101	1.6094725025426764	0.35259091709862295	1.0	0.0	1.0	0.0	1.0	1.0	0.0	1.0	0.0	1.0	1.0	1.0	1.0	1.0	1.0	11.0	-55092.82504197632	0.0	0.0	70.0	-1183.2563133887943
155160000	-56709.402524810066	-1280.6549288607814	-55428.74759594929	0.4173255708981341	2020.9224004564992	47.803014099711895	0.4278472137028763	2.08136187118763	0.9590237108257984	3.4713796498334317	2.863301315391745	3.312515557091705	4.509060148496731	1.5213391012813244	2.3334794446120672	3.337097323243744	3.2843557139989	3.5227761132184776	1.5207000863595392	0.9763317769706801	0.5788613868498437	0.509353691964212	2.7617488579692706	0.07874963247812654	-0.1895459183024606	-0.04278650494456894	-1.6516077490396424	-5.3415065413086715	-6.032242595680973	-9.850757046546743	-6.445693412566724	-5.614306454818072	0.468	4.817554443365339	0.2928720697621245	0.1797451783791044	0.1907208768593595	0.3366618749994143	1.2264473633225785	0.7892546038036888	9.650727149138504E-4	0.7928032310241336	9.650727149138511E-4	0.7928032310241343	0.5981012435562124	0.13127307009240427	0.28097323995379475	3.26640186059978	0.45548899930613646	0.9374869009510383	0.7351784832034031	0.18588630361142858	0.14304171596762047	0.5992987007683249	0.45587499001031545	0.3743327811304638	0.25880699682247427	0.6305983309846835	0.6342991251072467	1.0	0.0	1.0	0.0	1.0	1.0	0.0	1.0	0.0	1.0	0.0	1.0	1.0	1.0	1.0	10.0	-55063.92264883093	0.0	0.0	77.0	-1226.8972538964033
155170000	-56729.64523565673	-1293.6962639763442	-55435.94897168039	0.4171435422783023	2020.922582485119	47.194369252093274	0.3192568436391957	1.1198608894063466	1.5701783059584167	4.896391699642619	3.5061976745885763	3.610779641284254	4.135704833174066	1.6081834525104701	2.1921841178292665	2.8979017139299335	2.7321854121186866	4.284653306910621	1.895350219958755	0.9378991789863014	0.40003477265196685	0.6827938150663837	2.2318875616199487	-0.2518277401206972	-0.06992454716193505	-0.5331213737256133	-1.3098555149151134	-4.878127413749116	-7.530636622493036	-6.386445091638759	-2.6850042729897377	-0.8836424376531076	0.468	5.093982741143996	0.29372615626693854	0.17609266704715779	0.1909672080767358	0.33921396860917047	1.2663802312001464	0.8081666590864179	9.76100527527842E-4	0.8338952925441813	9.761005275278441E-4	0.8338952925441834	0.8338042994893587	0.010308333834583721	0.22449011671954822	0.8153005491284984	1.6436732772762248	1.808164226405234	0.3046971434867337	0.9493656486311146	0.03675463772150256	1.403412787054666	0.2673512803942644	0.9744180041062918	0.8376739175005701	2.146186426100678	0.9000096860377271	1.0	0.0	1.0	0.0	1.0	1.0	0.0	1.0	1.0	1.0	1.0	1.0	1.0	1.0	1.0	12.0	-55077.051950398214	0.0	0.0	76.0	-1230.646370376424
155180000	-56759.53357992548	-1255.8361552524184	-55503.69742467306	0.417618645240523	2020.9221073821568	46.32585081261116	0.43206152448046253	0.6943671432192254	1.8904404349015538	3.963219090182969	2.63745049274692	3.7261713021048832	4.061863916677994	1.4255893164544395	2.4933632970483517	2.5541595144991653	3.511099388843818	2.8930483117801526	2.1992283795645013	0.7076179919531718	0.2937989898912285	0.3876057451352919	2.0718638178883038	0.004690981082183597	-0.3712628065294138	-0.19450944415346422	-1.278961758835944	-4.924450456956017	-7.1919949874123095	-4.650316557456186	-4.484082366112407	-5.699560889478744	0.468	5.246205567659647	0.2949576656917572	0.1810430913715205	0.18773395156062248	0.33626529137610256	1.121318482774756	0.7885703143798004	9.929118781229515E-4	0.8254502790541349	9.929118781229506E-4	0.8254502790541322	0.5598439977703831	0.3198514546654428	0.6573931125646881	0.2657967038538612	1.4949804440921688	1.6090968365289375	1.6830955071540812	0.6463690028292558	0.037021265707364824	1.144161753448318	0.7506666779112601	1.272607038285145	0.3827191585452401	1.5960940333825218	1.2805888608374594	1.0	0.0	1.0	1.0	1.0	1.0	0.0	1.0	1.0	1.0	1.0	1.0	1.0	1.0	1.0	13.0	-55122.19567580063	0.0	0.0	80.0	-1190.8530927134063
155190000	-56729.25287830707	-1270.826938112724	-55458.42594019434	0.4399768958911448	2020.8997491315063	46.17258243143668	0.6253904453239577	2.846818817569136	1.1924388459474153	2.469701809002768	4.418967382491598	4.139681144261551	3.723059183535505	1.3118478587376874	2.1269105597804008	3.116850863236116	2.731279088229537	2.4007942498228974	1.9599004095569859	0.861192149434982	0.07439818360533763	1.0786973916364593	1.9247142056203554	0.10864686473887283	-0.39638322316460184	0.024431475888058996	-0.9571188440684184	-4.531147963797149	-4.069293020413872	-4.611409865365682	-5.953583329201006	-5.894391989161159	0.468	5.416516008428005	0.29008479183896146	0.1809592013670347	0.19355135567360907	0.3354046511203975	0.5243448376713515	0.7337021705184158	9.85735263629021E-4	0.7501995931088846	9.857352636290194E-4	0.7501995931088822	0.3593576363087309	0.8120833126826554	0.3654838262831445	1.026498053230743	1.5876989677915148	1.7379456708862844	0.6013893491273528	0.7464490592263555	1.7080598393686341	0.8575021733891615	0.950167758267426	0.9406693587911249	0.7764715630137605	1.4963744898367328	1.4175922442085787	1.0	0.0	1.0	0.0	1.0	1.0	0.0	1.0	0.0	1.0	1.0	1.0	1.0	1.0	1.0	11.0	-55076.07435886672	0.0	0.0	79.0	-1213.3445649965656
155200000	-56735.63653919081	-1254.1551158496882	-55481.48142334112	0.42099055879315306	2020.9187354686042	47.24977889199407	0.35233412031063266	1.627637920203271	1.2391835718347686	2.720949907218094	3.6110785362720073	3.461268620346164	4.347683566359037	1.38166744310367	2.6402355145277387	3.3502816417817884	3.7254135257637144	2.4442610856951488	1.9714109123620818	0.8915596088715629	0.0369399480327981	0.9530786101566165	1.8794310738146114	0.06018111209061218	-0.035638854045542526	-0.6948718947270234	-0.6739884599600128	-5.068500456373178	-4.2988842609284745	-4.31565346953384	-2.339612470012108	-4.439195222983585	0.468	5.039300269384299	0.2898985113521038	0.18142587877293828	0.19099295714363598	0.3376826527313246	0.44632962750031635	0.6899149960681202	9.990919127156196E-4	0.8061184898760849	9.990919127156178E-4	0.8061184898760838	0.6653797667434045	0.5471242681661618	1.2395667589386445	1.7167907210694884	2.6248133415116293	3.8722546845322467	1.1001522520017188	0.5795497350826099	0.4838913016807728	1.272990331162005	1.0586043748798848	0.8583785354989228	1.3862981096051916	1.041695990528722	2.009609619690048	1.0	0.0	1.0	0.0	1.0	1.0	0.0	1.0	0.0	1.0	1.0	1.0	1.0	1.0	1.0	11.0	-55087.247351799626	0.0	0.0	84.0	-1188.9565994815744
155210000	-56719.33241047537	-1246.9712448002217	-55472.361165675145	0.4183918792411229	2020.9213341481561	47.22341607302992	0.8488544027624098	4.8359809332727055	2.191121928160877	3.362194660740246	3.530577277020556	3.526105503129386	4.09541029120846	1.2261500465769049	2.948107679091258	2.7354413777265343	3.359854931842359	2.524252481329449	1.5808355805462113	0.7855123767755051	-0.1132620482025437	0.9376739715734593	2.232983076227283	-0.22749947649277277	0.1230472282807286	-0.2399624537157132	-1.3477401110071312	-4.895161457399947	-5.381671546137541	-3.339457114371281	-1.8496339766860976	-3.7087698858386453	0.468	5.054704260872228	0.29301561671537124	0.1772394977493446	0.19724746367282436	0.33249742186246245	1.1494719549650323	0.7960464972753373	9.538720441823168E-4	0.734177694501675	9.538720441823193E-4	0.7341776945016757	0.5213716801777349	0.03244684510516349	0.2781913945199191	2.0154034548855333	0.7545361215034821	0.7686132207723924	0.4218549644179519	0.19065928723547904	0.5105379722224401	0.5810293274174303	0.40238609284935317	0.587001581195848	0.5786906899327561	1.054518664265107	0.2818702897502292	1.0	1.0	1.0	0.0	1.0	1.0	0.0	1.0	0.0	1.0	1.0	1.0	1.0	1.0	1.0	12.0	-55071.11571279222	0.0	0.0	82.0	-1192.113825565679
155220000	-56716.1628588039	-1248.4477176978228	-55467.71514110608	0.4170406128144813	2020.922685414583	46.806810762965505	0.6218298572235967	3.8495724519810466	2.5429096270531018	3.3616492830732048	2.743959616575164	3.5744103134717893	3.34685847237203	1.710976591157328	2.7415689223014876	2.909451164928115	3.0942729834740663	2.3679568830329334	1.9411536539998127	0.7182686937323939	-0.12629135990100196	1.301346203150212	2.1841733489669757	-0.31122398734503665	0.19751330254275404	-0.10811039911988204	-1.101479603245387	-4.85335526576803	-5.991690744007292	-5.878551590242012	-6.108266661167651	-3.386151000997481	0.468	5.110700835483849	0.2963874039002367	0.17717377267640005	0.19009634271512021	0.3363424807082457	0.6063643682517084	0.7102497596385665	9.369255824775947E-4	1.0000132893348719	9.369255824775937E-4	1.000013289334872	0.8434920483101478	0.2714731460957984	0.6846850384197743	0.5738398132277629	0.7161479332543714	1.1476192591070946	0.669487705253994	0.37432921759478366	0.3243362658590547	1.006914346992952	0.4090141087356795	0.8671859810443734	0.8457167643264344	0.7453476870164697	0.16589392842000483	1.0	0.0	1.0	0.0	1.0	1.0	0.0	1.0	0.0	1.0	1.0	1.0	1.0	1.0	1.0	11.0	-55071.87143332605	0.0	0.0	88.0	-1184.3222787319953
155230000	-56732.566062367594	-1270.693071907479	-55461.87299046011	0.418015568524917	2020.9217104588724	47.51508691404061	0.3549423598795419	4.278832539598719	1.246375853080989	2.8127093876210774	2.774379041417383	4.415365410887478	4.033324159458733	1.711972786274747	2.6303654012320994	3.0673149571394	2.648751369583705	2.628908022445086	1.8222657487565908	0.7622276212283307	-0.021843842295889787	1.5301519681255797	1.6582765045043315	-0.3396659745662103	-0.19373568026197768	-0.03563662254275943	-0.8690555634370903	-4.741521398153979	-6.208518879448566	-2.659360149994872	-2.5912278086468747	-3.1205900178604904	0.468	5.526652783033659	0.29032499680938084	0.17509341225440275	0.19453369802268303	0.34004789291353604	0.4925827016891879	0.6970838341127185	9.793360752013683E-4	0.7904677342017395	9.793360752013683E-4	0.7904677342017393	0.48754247220109986	1.0416124371349629	0.5006084871144733	0.1480336414169664	1.452671232746739	0.7508636522680344	0.6644524328900986	0.8298016682424527	1.0940349265105223	0.6102190638717034	0.681580618039231	0.9375516889431488	0.9683532767020755	1.0187223390625502	0.3924402709917699	1.0	0.0	1.0	0.0	1.0	1.0	0.0	1.0	0.0	1.0	1.0	1.0	1.0	1.0	1.0	11.0	-55065.580322848895	0.0	0.0	85.0	-1214.6841588226478
155240000	-56698.3071202914	-1239.1505079434348	-55459.156612347964	0.4162353256468543	2020.9234907017506	46.85910034166021	0.2882573806386986	3.081689899106842	2.2787797316817913	3.3557414142849162	2.535518992540328	3.9921232349499527	4.233356713339263	1.7364776759412968	2.566996531674037	2.746161046640557	2.6413713633058697	2.62641206166318	2.418968652603364	0.7309541588568019	0.04035612007836173	0.8261759931571079	1.8498471754200003	-0.3300338073648677	0.774225121165506	-0.3304784603087748	-1.1694592272683417	-4.928956370780296	-8.864524156554818	-9.000661879762152	-8.095289798714465	-8.622096060879944	0.468	5.329580493790645	0.2894215785798871	0.18098396465777838	0.1921572272506777	0.33743722951165955	0.5203361123662332	0.704397343994437	9.90357950067608E-4	0.7844883446799162	9.903579500676056E-4	0.7844883446799165	0.15487729928044966	0.5098337142573861	0.10390412456678905	0.1141201727404249	0.4754804680191017	0.36175425836396735	2.1389234008222298	0.2144900523370142	1.1711334658143515	0.1409465106118141	0.16522174606960507	0.4081903511989518	0.27151276275459835	0.5357768796212379	0.1583900117453163	1.0	0.0	1.0	1.0	1.0	1.0	0.0	1.0	0.0	1.0	1.0	1.0	1.0	1.0	1.0	12.0	-55072.70750037588	0.0	0.0	85.0	-1186.4835061673216
155250000	-56668.92155446247	-1230.735114562257	-55438.18643990021	0.416247308326944	2020.9234787190703	46.684358911057295	0.33808359950696987	0.35805453228758366	2.054104906510937	3.573299655409664	2.004992683593342	4.883492687108188	3.717395684775181	1.802869816286257	2.081065798079893	2.8648983332334996	2.704333023932045	2.975101208421666	2.11181334477678	0.7402044459201069	0.16058245066981547	0.7112294813412772	3.372008221298027	0.07404270705882288	0.38725724350291	-0.30637862047514797	-1.720467280920742	-5.46784191996924	-10.523735748036538	-9.587615433820618	-9.918215062304219	-7.279492621341996	0.468	5.0516224878128035	0.29274222233780073	0.18024825011425402	0.19303629877775974	0.33397322877018815	1.00309795041467	0.7491505696449957	9.898179522376453E-4	0.816139302422095	9.898179522376395E-4	0.816139302422093	0.43465717155319644	1.205850795521859	0.762495709261484	0.25252906930686597	0.7438979410859007	1.1945912944352277	0.055053818640301795	0.7783746925063767	0.7970637138337643	0.24046070834935887	0.3644226540404814	1.5635445433116275	0.550045266040648	1.4770779207045415	0.6624900416327549	1.0	0.0	1.0	1.0	1.0	1.0	1.0	1.0	0.0	1.0	1.0	1.0	1.0	1.0	1.0	13.0	-55068.14494454455	0.0	0.0	80.0	-1169.0528629429032
155260000	-56678.66076145156	-1257.1279166233464	-55421.532844828216	0.4174618276216233	2020.9222641997758	46.708044017598795	0.3750293570517035	3.220707371299919	1.305546190710385	2.951024356686832	2.52347396368804	4.57734714985849	4.078131691893116	1.9869221577011877	2.1391120328185496	3.1697420062785824	2.526409725782061	2.726720628537938	2.1682423756512916	0.7985233626591337	-0.0591928193567013	1.3355160432814581	2.6048291981655938	-0.17729854239619813	0.7920286823521743	-0.07604185376808356	-1.3388824600183349	-5.281985234221188	-3.397223755127447	-1.3610744637233951	-3.327196634316641	-0.22014241714021932	0.468	5.028553594757303	0.28718319152797817	0.18287456442689254	0.19259771331174616	0.3373445307333858	1.0695978724230677	0.7938563944191696	9.533858499581678E-4	0.9265100144802052	9.53385849958167E-4	0.9265100144802051	1.1892392411381165	0.04424000917813984	0.6845676655137417	2.605965874040696	1.578973614206004	1.452234706490626	1.0089787249290678	1.2706712224665608	0.2211760647418724	0.07638708156393595	0.7205210980138591	1.4792316463967812	2.376426268338121	3.7024107687949095	0.40838526244958406	1.0	1.0	1.0	0.0	1.0	1.0	0.0	1.0	0.0	0.0	1.0	1.0	1.0	1.0	1.0	11.0	-55063.56427072519	0.0	0.0	80.0	-1186.9992334498568
155270000	-56650.02221653096	-1195.0646206664226	-55454.95759586454	0.4245622393660782	2020.9151637880314	46.25034296646802	0.14072464346208227	1.7625145687498294	1.157626287297865	3.3514135567223824	2.2118963611854525	5.557248235120683	4.914886762292432	1.989204877920992	2.0017050617708727	2.909793458190297	2.149746401760572	2.7599139232846475	2.453778207429181	0.5167078378205532	-0.1632422815983906	1.312421725068236	3.1972857019146668	-0.012716274091785329	0.23909608654936665	-0.04016000129733387	-0.9033574300230754	-5.478396140623091	-3.3450366140899304	-5.516609746760697	-1.6217121477550043	-4.2512747630072525	0.468	4.940449146122206	0.28673544737446	0.17617997196138838	0.19344816935535644	0.34363641130879774	1.1025891550201188	0.7964542253160105	9.422729388640793E-4	0.7218847905293442	9.422729388640764E-4	0.7218847905293417	1.3942502930945164	0.23753892150801187	1.339326890649141	0.25400626549763317	0.49048511794813987	1.2123031437349505	0.36904952243139233	0.36270929836982035	0.5404783525314227	0.015702206420508513	0.37952536250823266	1.5943067987243948	1.9377337054646881	1.793370283218485	0.8789072885046592	1.0	1.0	1.0	0.0	1.0	1.0	0.0	1.0	0.0	0.0	1.0	1.0	1.0	1.0	1.0	11.0	-55086.641056616056	0.0	0.0	82.0	-1141.9015663091816
155280000	-56683.05885325433	-1230.2082433823878	-55452.850609871944	0.41822768283362016	2020.9214983445636	45.977843083644885	0.44291024219851527	1.3756854976561388	1.8402760834875709	4.0896746313628345	3.082047476859947	3.510200596382659	3.3147634680915323	2.0317000560790417	2.3641843330068677	3.7166393786069007	2.1565032251245677	2.121483585276067	2.090536582027753	0.8496759717720123	-0.3275121508199957	1.1438710564010641	2.3705018600392798	-0.06036151256309877	0.15642652573552904	-0.4369909391660597	-1.0731714800539163	-5.244533796703143	-5.238539895343903	-4.4778164939842	-3.851369966748051	-3.981663428905221	0.468	5.639030597226777	0.28595406591578526	0.18079221767828502	0.19355794296829082	0.33969577343764146	0.9440782548873303	0.7770035822505459	9.753017502671511E-4	0.8259640634929452	9.753017502671508E-4	0.825964063492946	0.9576556321543729	0.15270570199589684	0.6209174644528899	3.231819129624571	2.3535805192615675	0.7721194219569435	0.8188312274707317	0.19759298195606198	0.1091639570414751	0.9764076653305822	0.6689881791683442	0.9461052856014721	0.36305637806665886	1.5207137627171161	1.0754026759443573	1.0	0.0	1.0	0.0	1.0	1.0	1.0	1.0	0.0	0.0	1.0	1.0	1.0	1.0	1.0	11.0	-55081.257261933264	0.0	0.0	80.0	-1169.4037779748053
155290000	-56708.94686690038	-1246.5036387088653	-55462.44322819152	0.4220511360185922	2020.9176748913787	45.210023434814275	0.4169292031386108	4.23941572818282	1.599034048412833	3.3382915980163737	3.387947180175149	3.4873530844531015	2.7713098376961245	1.7045974667729453	2.0037865842772895	3.2495327665411198	2.370915355514291	1.7699408710797342	1.8594152529790164	0.5093974636579124	-0.10042954949621782	0.9269203371990373	2.0839904111146246	-0.15976172448263581	0.37214804458102413	-0.5953250318212201	-0.7596103680246498	-4.81977226267237	-4.4719578152369355	-6.199787065136944	-5.939005564696801	-7.347810517611336	0.468	4.563911690787831	0.29337704757237076	0.17639225157447788	0.19084235159637405	0.33938834925677985	0.6815947991309476	0.7222831432844008	9.91404388006718E-4	0.7951959160125281	9.914043880067175E-4	0.7951959160125264	0.6090415143237039	0.27530845102836643	1.0380330714456587	0.39283315688655074	1.6960764336845902	0.8359465576778868	2.127276242729133	1.2836834737249354	0.28671975196388827	0.24259969648054203	1.3332262409302826	2.0690678943701113	0.45201846660437106	2.2947511881223552	1.1222076619459902	1.0	0.0	1.0	0.0	1.0	1.0	1.0	1.0	0.0	0.0	1.0	1.0	1.0	1.0	1.0	11.0	-55077.79559764552	0.0	0.0	82.0	-1187.3226099632323
155300000	-56720.043631219785	-1241.7606195037752	-55478.28301171601	0.42385907164233516	2020.915866955755	45.70954843328876	0.5142377665481522	2.2993137208008956	1.5301571967199263	3.5028296751202728	2.3471887504867803	5.25777221397353	4.0914705675416085	1.573553361475856	1.8236925556750665	3.274563122976875	2.213202971841813	2.176901193950964	2.079263871285541	0.8720668198206267	-0.20062441648332888	0.8276022744828382	2.2222401337255633	-0.0190591768744771	0.9587312112988196	-0.6085022381911813	-0.9122756966602017	-4.96392292320126	-3.6080084545554065	-0.8182744814801266	-2.4804205489472224	-3.2112510602441695	0.468	4.798770063073568	0.2891306149214768	0.17905235723440993	0.19622572206966835	0.33559130577444757	0.5717269455226409	0.7661397395740379	9.811969917466969E-4	0.7070403086667119	9.811969917466936E-4	0.70704030866671	1.1136506940805466	0.21342638115809717	1.113994432255366	0.1896610536350415	0.6029755511703365	2.670431534375191	1.073305878042293	0.6621596299144388	0.511868892737514	1.7956085422905463	0.13585575068082298	1.774912939478695	0.935021513773347	1.9404200177322417	0.6867036525687005	1.0	0.0	1.0	0.0	1.0	1.0	1.0	1.0	0.0	0.0	1.0	1.0	1.0	1.0	1.0	11.0	-55102.50553887661	0.0	0.0	78.0	-1186.8574137032826
155310000	-56678.30326316163	-1219.4361268059672	-55458.867136355664	0.4164711768094443	2020.923254850588	45.90129712591664	0.4552968648490987	0.5320112270814426	1.267568891966986	3.8273449149720067	3.0539730819144433	4.027466846908503	3.584907427140822	1.7850706654260693	2.1497740149794526	2.451720675581425	3.6155825660534706	2.286554176625843	2.0768188286222995	0.68704736460992	-0.42358680463018505	1.0912220042700695	2.477586280758763	-0.12014810366682743	0.4556782723355448	-0.3886177565808179	-1.5549997432992257	-5.104303871908485	-7.423201268766344	-7.317377748358543	-6.271853440182946	-6.483351346588982	0.468	4.555736657460382	0.2936063475118814	0.18056156703413953	0.1930164410440009	0.33281564440998085	1.1677356543128061	0.7839529768197419	9.685067551643542E-4	0.6796441027726527	9.685067551643558E-4	0.6796441027726531	0.5803516682934978	1.5756736856299163	0.7087894343409384	0.5216736667420626	1.3052783706817848	0.5201230021764285	0.21638032881972957	0.8646785128002776	1.862118613806789	1.4984150231425435	0.5104229510406921	2.0248592315341094	0.8173263553007237	2.548852276581156	0.9703050113778255	1.0	0.0	0.0	0.0	1.0	1.0	1.0	1.0	0.0	0.0	1.0	1.0	1.0	1.0	1.0	10.0	-55091.217055390225	0.0	0.0	79.0	-1165.7294102234848
155320000	-56712.46054937693	-1235.4743542449378	-55476.98619513199	0.4265082566537374	2020.9132177707436	45.81633362751056	0.5532201564996199	0.39917988715241903	2.4715947982134265	4.726246819244536	4.220671142352328	3.316789455071934	2.5301294386415702	1.745218582889599	2.437725439416192	3.250059407209	4.661216828604286	2.0204467895783864	2.4925343588360653	0.9125903816145492	-0.34675794268273985	1.5139694097675376	1.4602844667577182	0.02337893327483373	0.2904560709613399	-0.8549988827797032	-1.0301170266787998	-4.516200737831984	-4.6653742366934505	-2.3890749000050935	-1.5169191748991886	-2.623474540004772	0.468	5.240666084925199	0.29166603355238724	0.17783267839154487	0.1889445847899818	0.3415567032660888	0.6722432442510046	0.7520850967948652	9.99394446282927E-4	0.8306160466799765	9.993944462829288E-4	0.8306160466799768	1.3259591041475314	0.8324003648029233	0.9782248466235818	0.634389002968848	3.08395768660942	0.7163099694592255	0.9366561029328194	1.7147022929742894	0.7646605777112914	0.21324908369368806	0.9475187441487917	1.7271574720888818	2.1436441523061904	3.135099597208026	0.7749061426154805	1.0	0.0	1.0	0.0	1.0	1.0	0.0	1.0	0.0	0.0	1.0	1.0	1.0	1.0	1.0	10.0	-55116.83520858501	0.0	0.0	77.0	-1172.0072369863585
155330000	-56700.17772337879	-1238.4935796055936	-55461.68414377319	0.4228490261214589	2020.916877001276	46.04854121043449	0.6626506868853648	-0.055876137738954584	1.7491367920343053	3.3761220609289135	3.401256925438876	3.19725294995678	2.4805397895114245	2.185190524693679	2.357627035607935	2.8808585772443873	4.054480479275071	2.14973147484353	2.0933631768292855	0.5247299218517524	-0.16784915416442373	0.33924164213748154	1.99851498028228	-0.1949028090390042	0.5440043197725324	-0.6155359629590619	-1.2686716484947393	-4.544779512395955	-5.182851953714098	-2.6404563144891315	-4.13454867052498	-2.121317600849193	0.468	5.533052533100352	0.2944380418516788	0.18127541345643294	0.1926357556583847	0.33165078903350625	0.6894813185498031	0.7439198618979983	9.842265751888542E-4	0.8857062486331762	9.842265751888524E-4	0.8857062486331759	0.4629839030020339	0.9835510404466766	0.28989185639218334	2.1360938014936024	0.5342326368350084	0.869496501463161	0.3507692080638786	0.24771092348205692	1.4400647920351346	0.481321378760045	0.3640994481036643	1.0582379974257194	0.4697453833751971	1.1795145505964444	0.2547322503432232	1.0	0.0	1.0	0.0	1.0	1.0	1.0	1.0	0.0	0.0	1.0	1.0	1.0	1.0	1.0	11.0	-55098.53403018883	0.0	0.0	83.0	-1178.6223590736602
155340000	-56720.038845980765	-1263.4770871237235	-55456.56175885704	0.41626095026893173	2020.9234650771284	46.493082724067285	0.4407585721737752	-0.10737787404753685	2.3196324491270874	3.20938166364139	3.613411154813252	2.836094120966932	3.0612792515359097	1.9396287405846846	1.9384538281204717	2.711388747508723	3.8548751984018446	2.169005629642235	1.8906117318602629	0.6493660058587946	-0.13083565590811144	1.4734780999586712	2.0589412483213128	-0.21551947021012285	0.33008921017978804	-0.6769908765719007	-1.1027945488467779	-4.8871066639462875	-5.159622822898213	-6.280594899429996	-6.195157394867283	-6.601544894923347	0.468	5.161589436109273	0.2908945455528637	0.17920205378115311	0.1892302139766833	0.3406731866893025	1.0545292983815062	0.7915690649163133	9.680731536641171E-4	0.8940040166441834	9.680731536641171E-4	0.8940040166441807	0.5125322086001235	0.8458883288195899	0.06166849983065555	0.38910140475450156	0.745705414879728	0.4521866632875145	0.34142787440288114	0.6980014715792362	0.7950943824868744	0.17045951173969395	0.19290967293525496	0.8118379124313735	0.8454203862219198	1.3484883596633988	0.592429538022547	1.0	0.0	1.0	0.0	1.0	1.0	1.0	1.0	0.0	0.0	1.0	1.0	1.0	1.0	1.0	11.0	-55103.24550672677	0.0	0.0	79.0	-1204.9228098914157
155350000	-56725.98851263901	-1278.6211160309035	-55447.367396608104	0.41721950972563937	2020.9225065176718	46.62927302808329	0.2473954488579178	-0.5542874060862666	2.267542683897131	2.5104008959479125	4.077103063207245	2.797285768325286	3.603571384697161	1.8507530423191771	1.8515642971500184	2.7102666233794497	4.589083551861513	2.4833444847730775	1.9124377023593997	0.823510574377738	-0.018599623085475754	1.3034255036060334	1.592887180955576	-0.1604412660130845	1.007656439115588	-0.7784704556108679	-0.9832959358554709	-4.673943717636126	-7.093319862931011	-5.565503692391221	-6.7741602004359045	-5.422349082441248	0.468	4.977364274529043	0.29250085751092514	0.1782536377240918	0.19354047492223828	0.33570502984274747	0.799707902526146	0.7729124718296253	9.708086156167793E-4	0.8359075732445655	9.708086156167824E-4	0.8359075732445643	0.6897611274181573	0.3501102781723278	0.14701816200520298	1.136782253813498	1.3107847929595606	1.0480568755190596	1.5278785368737393	0.9524698725055589	0.5109685166868615	3.458050571767336	0.9913862730829351	0.9956672251802473	1.5799843947138519	2.1810945374376733	1.6227747761082114	1.0	0.0	1.0	0.0	1.0	1.0	1.0	1.0	0.0	0.0	1.0	1.0	1.0	1.0	1.0	11.0	-55089.550919753485	0.0	0.0	80.0	-1214.1271057962795
155360000	-56743.99575631771	-1276.9284277073045	-55467.06732861041	0.45141545355587936	2020.8883105738414	47.33120065752335	0.5570984697010414	-0.7651685871144516	2.4387354774903223	3.9727171161531896	4.203644616890393	3.232772209408179	2.979468840085399	2.1722218531312385	2.0257355726583093	2.784597662812319	3.9819148560762394	2.17570830935541	2.171389672799443	1.0833687079386316	-0.1655266865006183	0.7205938376107847	1.1541726451816983	-0.15450256040676208	0.9330592193298749	-1.012626760684075	-1.3516120901126243	-4.330575424939602	-2.822222773076984	-3.7558991874917633	-4.350002588046362	-2.659418981699728	0.468	4.941960225838525	0.29207658114952556	0.1771024658902477	0.19498812674158833	0.335832826218641	0.9720547805645923	0.7851632639978504	9.596294924015232E-4	0.806300472201306	9.596294924015252E-4	0.806300472201307	1.4160631960473897	0.6895192511572962	0.2425132834116865	0.6621866789240384	0.651450432172065	1.0978096288678567	0.3905681435485334	1.6029695570497495	0.3914893808263334	1.2000076335638052	1.1689101167050824	1.7037890128742774	2.6838947590407467	2.633792010415432	1.2462171148861545	1.0	0.0	0.0	0.0	1.0	1.0	1.0	1.0	0.0	1.0	1.0	1.0	1.0	1.0	1.0	11.0	-55104.79891537949	0.0	0.0	80.0	-1212.8500598896276
155370000	-56717.52463873153	-1261.5019193779724	-55456.022719353554	0.4162585854633277	2020.923467441934	47.11332796619378	0.5196582432671125	0.4474710404122426	1.2340519593521457	3.14227182570195	5.139435355548682	4.1176248992365725	2.6670988705733962	2.3114340848269506	2.007025252902979	2.6669308003488976	4.436596462522874	1.7462802251751814	2.1462287718263604	1.059344418033586	-0.09060088136442318	0.8720501638005304	1.3332306732085462	0.04704558884418261	1.1286098859297775	-1.2116463117729537	-1.6741704013164869	-4.511498133294163	-8.283802319228279	-8.685551440510203	-9.986478889770286	-11.308919764746804	0.468	5.213019347866576	0.29697543426708056	0.17460640992453036	0.1901974693773761	0.3382206864310156	0.7618616771611607	0.7317395641928905	9.80478853049539E-4	0.7798787657375165	9.804788530495376E-4	0.7798787657375141	1.5868011007618286	0.26558092392252164	0.5433550349010642	0.060230201928048226	0.7470975248483761	1.7578622792017156	0.9253346798382188	1.1328603666359982	0.7911113627433186	0.41175102496949567	0.5675364870373649	1.5443561910190542	1.2046705570539524	4.803214316878504	1.6528200217222793	1.0	0.0	1.0	0.0	1.0	1.0	1.0	1.0	0.0	1.0	1.0	1.0	1.0	1.0	1.0	12.0	-55097.093682437066	0.0	0.0	75.0	-1196.7477512240953
155380000	-56678.33811886646	-1269.5283220532772	-55408.80979681318	0.416344048893006	2020.9233819785043	47.51206129140362	0.38707266726303496	0.06269484246529428	1.693821664124826	4.058648532536361	3.8606249190629796	3.2716648906983417	2.803070959727874	1.8581132456999225	1.9406027634525622	2.800273728477683	3.745911829409126	2.4350854264865593	1.8487197059345775	1.0479180254469318	-0.2275206897527684	1.0621242663718802	0.9826965244762075	0.17394838327879597	0.9676789838694847	-1.1125181260311203	-1.2594682702375772	-4.623280478486733	-7.050996713963454	-5.261183792492224	-7.126054246657568	-8.607581907549	0.468	5.003480142499012	0.2909561722026994	0.18034498299170373	0.19225901257508202	0.3364398322305175	0.48607768995424827	0.7284139207969754	9.714405437526645E-4	0.7665771337706462	9.714405437526659E-4	0.7665771337706512	1.0544352030703459	3.5494525086806044	0.45135125872461257	0.009788046293000964	0.8650842601426779	0.8838065951042491	0.1938995267512861	1.0824442123878124	1.7314912058566543	0.9056020887418709	0.58726436702392	0.8582176157545293	1.5784230078256196	2.0962376300823466	0.3262262920927643	1.0	0.0	1.0	0.0	1.0	1.0	1.0	1.0	0.0	1.0	1.0	1.0	1.0	1.0	1.0	12.0	-55048.687000036625	0.0	0.0	72.0	-1207.8324007725057
155390000	-56698.43489600965	-1276.3954531006045	-55422.039442909045	0.4213872627172073	2020.9183387646801	47.37167323164325	0.885643318089963	-0.3376129326291569	1.023338705730461	2.6876078246924604	3.037781274786035	3.039152177396621	3.2589310514403786	1.963474612105838	1.8463895771247236	3.192477477393425	3.2704567083550264	2.7809460263797185	1.7577549228929987	1.2795254550910147	0.1634759447292175	1.1354541682360602	1.0227700189991575	-0.11403479392521752	1.3610088830381435	-0.7119551688037061	-1.3736219107603	-4.272851817628164	-5.155604680027326	-5.373181325562061	-6.106253561440488	-6.690477503453668	0.468	4.9940359523218865	0.29295600327325766	0.179872470969921	0.19230697860688784	0.33486454714993613	0.8039795936113828	0.7611705560367099	9.490678385015574E-4	0.7852763507075897	9.490678385015576E-4	0.7852763507075892	1.583772934321123	0.23332010697935177	0.6626494013813317	0.03153492531261406	0.6882464489009533	0.741821539506762	2.274331547082845	1.441602038593661	0.22410520041707396	1.2594961229915311	0.5461717743623751	0.5349314509451436	1.7116874657661998	2.5106508430600196	1.6074046893986087	1.0	0.0	1.0	1.0	1.0	1.0	0.0	1.0	1.0	1.0	1.0	1.0	1.0	1.0	1.0	13.0	-55076.06272479993	0.0	0.0	72.0	-1210.1232993920084
155400000	-56699.76002660611	-1250.8834006546138	-55448.876625951496	0.41976726993682145	2020.9199587574606	47.03840123682475	0.335556253922054	-0.2850066065183471	2.2209388130620216	3.626420074767443	3.2673996485161996	2.7310159877046805	3.101232968403166	2.3596191220198617	1.6589762592597346	3.663327977996543	3.5346236172139633	2.9802854060343837	1.8566325717633827	1.036097475159912	-0.07725023798101824	1.049187924878417	1.434485731321381	-0.020456685092916222	2.3532266441006144	-0.8790248117763316	-1.0583459529316734	-4.857610892487097	-6.599871270037557	-7.109042952238761	-8.492418421856243	-6.397147774107993	0.468	4.840492645951956	0.28830649624589766	0.1826382557542854	0.19245144026489341	0.3366038077349262	0.8750223608029631	0.7378373368350081	9.701346212175002E-4	0.736853649473824	9.701346212174985E-4	0.7368536494738234	0.7691798029126562	0.6707792169768023	0.38326293632261405	0.1325074429796299	1.3305304519078873	1.2222490169841849	3.54073093903346	0.5761011031470838	0.10893376553977452	0.12976568318339798	0.6577200928822228	0.5592722556600481	0.6774223707194111	1.437957400359768	0.6120541410949849	1.0	0.0	1.0	0.0	1.0	1.0	0.0	1.0	1.0	1.0	1.0	1.0	1.0	1.0	1.0	12.0	-55100.107757393256	0.0	0.0	73.0	-1193.7392823001387
155410000	-56697.195944947955	-1265.0998048668132	-55432.09614008114	0.4164159326775493	2020.9233100947197	46.80597519878084	0.3872124357337683	-0.376274921804853	2.488255232294791	4.944646153788465	3.7371587682039316	2.934739990349221	2.6453019885638738	2.2251360293026474	1.7118043337964137	3.7211464328736827	3.405133853701227	2.55890633021455	1.5585715402936726	1.3489050147032178	-0.04211240097669805	0.5630601270377451	2.5855069572120692	0.123192528167842	1.043738991089243	-1.1672503143876753	-1.536423936903046	-4.70150219305027	-7.631628609728864	-8.9557032527082	-11.193481089811318	-8.360147160398602	0.468	4.852337767162904	0.2918029523391785	0.18256634755089812	0.19015610250656845	0.3354745976033576	1.0832513120712357	0.7842228613648089	9.506776725918727E-4	0.9298614093767014	9.506776725918737E-4	0.9298614093767004	1.6693080426276694	0.7707757703612182	0.03587760559653965	0.5339696891051803	1.8908105623555354	0.5187650890176227	0.8367987610463506	0.4638124616846815	0.5581184668869599	0.7820367513081394	0.573913274754099	1.046012302188868	1.7541684352318248	2.51334395892175	0.9168573912461625	1.0	0.0	1.0	0.0	1.0	1.0	0.0	1.0	1.0	1.0	1.0	1.0	1.0	1.0	1.0	12.0	-55088.40638443785	0.0	0.0	75.0	-1196.3552334415706
155420000	-56709.89374994501	-1268.2915014558282	-55441.60224848918	0.41701972408203203	2020.9227063033152	47.377054976075634	0.4825882853137866	-0.028528250943965924	2.4361923608029774	3.4511073646764445	4.035560792454746	2.6530597847874353	2.633548801517672	2.0062140253405834	1.9281791722702077	3.793747753613803	3.567951262126236	2.397321051001929	1.2858274064480106	1.2658061037059758	-0.14730208411356618	0.8940136009264782	3.358094750677943	0.21338320840947878	1.1579309701371614	-0.7911488120094388	-0.9592834594818067	-4.161279501546629	-5.488826046135418	-4.601244895737709	-4.815240669581236	-5.831433292126494	0.468	5.513352490678258	0.28898731858932664	0.18374616353663614	0.19309829882242058	0.3341682190516194	0.9792631534300043	0.7843723909991813	9.985300254061796E-4	0.753181803867211	9.985300254061803E-4	0.7531818038672118	1.6420818107940909	0.33360883570770683	1.340457149898015	1.716717578436413	1.4209609832026882	0.7984391148991449	0.03914537533620255	1.4400262987724044	0.8982012368424113	0.4332685931343359	0.48469194682545297	0.9452251546945574	2.196878731962934	2.5817468945522544	0.7218562544041855	1.0	0.0	1.0	0.0	1.0	1.0	0.0	1.0	1.0	1.0	1.0	1.0	1.0	1.0	1.0	12.0	-55085.861237053905	0.0	0.0	78.0	-1205.1767714208177
155430000	-56708.90363329178	-1272.7947313992493	-55436.108901892534	0.41724817351562044	2020.9224778538817	47.37309754969738	0.16401482950869384	1.5659257876635324	1.8486350944944137	3.7984007949182956	5.045575717041617	3.0298417970784746	2.2175546816617775	2.542311642660874	1.6492082771583005	4.377704425164158	2.632631008820675	3.252147792523655	1.4451728774346626	1.280218538321314	-0.02077926466099532	0.6907664407476156	4.035304535111948	0.4165206363084507	0.7447769548091369	-0.9398929235057165	-0.8106859504533197	-4.3605914227182625	-4.091605545597735	0.5624242041299796	1.8119627804945626	1.01666907398012	0.468	5.37296940369582	0.28809344951613897	0.18017591280134385	0.19116368705487127	0.3405669506276487	0.5782962180522068	0.7420065163056153	9.49581022355142E-4	0.7132415074453462	9.495810223551416E-4	0.7132415074453464	0.5881306747052387	0.4884118435837305	0.514708993425515	0.22964440927450952	1.7168869266255713	0.8233775512471071	0.19737970521303314	1.4238961107160901	0.4931741136500157	1.2667042302979568	0.2812000380350511	0.5656815701417393	0.8917304616833596	2.6391095609335733	1.2696838589734345	1.0	0.0	1.0	0.0	1.0	1.0	0.0	1.0	1.0	1.0	1.0	1.0	1.0	1.0	1.0	12.0	-55061.5888885187	0.0	0.0	77.0	-1217.1234978466714
155440000	-56738.10367188705	-1311.4692471983412	-55426.63442468871	0.4190197069184153	2020.920706320479	47.708321626959275	0.26908100651862704	1.579065715281045	1.8551642679451676	3.077762818538747	4.428715492838498	3.150986003790091	2.3546779828008035	2.5182870362611505	2.0914744974518027	4.6704335719301815	2.9352404694602345	2.776564125479931	1.5183641027571482	1.5655154097039385	0.14132550451452128	0.6914355145431398	3.042762350136327	0.13747162788136302	0.793113824755522	-0.8756892568581888	-1.0209208108971017	-4.4580142395322255	-5.109630576693811	-1.946811035021348	-1.6300226643557751	-0.7494047487971143	0.468	4.932945517498333	0.2917193598875754	0.18142205245447843	0.19137072870693173	0.3354878589510171	1.1038937302127978	0.773728148386569	9.546946052871918E-4	0.9245547854194891	9.546946052871907E-4	0.9245547854194885	1.3546889284181716	0.9369795664577055	1.6481847019069982	0.4576578562960774	2.2979344651245555	3.985126732573233	0.13692297721041832	0.6587780554727799	0.42262889565403217	1.8942088151610206	1.3319882770576539	0.836636955719008	1.1170309511056302	2.8732494300802585	1.0778091670334824	1.0	0.0	1.0	0.0	1.0	1.0	0.0	1.0	1.0	1.0	1.0	1.0	1.0	1.0	1.0	12.0	-55065.14404349476	0.0	0.0	79.0	-1236.2856983796014
155450000	-56760.06308317082	-1317.0441750975153	-55443.0189080733	0.41629017944494134	2020.9234358479523	47.80043324595886	0.24946293084898913	-5.5878778285833874E-5	1.5564794208305404	4.386931468613887	4.4264848625341475	2.672656765296285	2.455959585148428	2.1925075242577132	2.048241278782188	3.325291334818181	2.787826564742339	2.761256966129693	1.6797247071499652	1.4531452811428098	0.13062014186496135	0.6734809238673147	2.634841908927726	0.3218834785645877	0.729983412465834	-1.0409674151990147	-0.6346203571623075	-4.696221319945124	-7.529805072846287	-8.871272219474449	-9.421435969610032	-5.812106348232495	0.468	5.223745428847132	0.294012665988869	0.17894246696309954	0.19124293236012885	0.33580193468790526	0.9716398979238178	0.7856965120247849	9.713191089662004E-4	0.691155298527297	9.713191089662008E-4	0.6911552985272953	1.3364296835516245	1.479396616034789	1.151593975106748	0.05578996717742593	0.6588583933913034	1.4585247657945941	0.7827777228504824	0.44631673093970625	0.20379387053605538	1.081873358150802	0.1367805761888356	0.37166963146669474	1.0699931714906883	2.981422933330062	0.22009227881280688	1.0	0.0	1.0	1.0	1.0	1.0	0.0	1.0	1.0	1.0	1.0	1.0	1.0	1.0	1.0	13.0	-55054.43899425497	0.0	0.0	77.0	-1258.4870361374083
155460000	-56744.33652504779	-1302.7121984006599	-55441.62432664713	0.4191802890299445	2020.9205457383673	47.5345640662785	0.7802562033361323	3.422126351698921	2.054125755146193	2.5591186268338695	4.149268537972848	2.6811080397716816	2.4852368844955133	2.611145217228788	2.4222317388436228	3.3660303606483377	2.6368171912392326	3.1033851498632967	1.4614207259613028	1.407946457516308	0.322610810301118	0.5502851887373361	2.235174666270354	0.2677450428451653	0.677289439121246	-0.9489601533128983	-0.6417504607511286	-4.795457484483914	-4.933160947655692	-4.758546711376893	-4.9892903192507125	-6.76918801256335	0.468	5.43077136515312	0.29320408311735785	0.17400675318584313	0.19049981352986348	0.3422893501669381	0.7616719111587701	0.7810881911603003	9.561406281481217E-4	0.8604291659755037	9.561406281481193E-4	0.8604291659755021	0.8219362078980218	1.099841148073209	0.9216424645720346	0.0926822619820312	0.5415194632165424	1.1808485938314464	2.370789703930469	0.40487347816393116	0.3704455716429408	0.24615454941894388	0.36799871680067503	0.4404405833622961	0.4446725393210247	1.8141587617409736	0.5567953928833801	1.0	0.0	1.0	1.0	1.0	1.0	0.0	1.0	1.0	1.0	1.0	1.0	1.0	1.0	1.0	13.0	-55067.19279976619	0.0	0.0	85.0	-1237.1652840427462
155470000	-56725.18019078195	-1302.0124120870844	-55423.16777869487	0.4213738785512327	2020.918352148846	47.1649975421492	0.3768395862546189	-0.27488333659921627	2.205658249894512	2.5620650632118904	4.854568944059244	2.182424021181367	2.1079882430512145	2.863733812342922	2.128946350137501	3.3713082219998682	2.2211092566796804	3.289662262109111	1.274276106303693	1.2397596267679196	0.24630241846545137	0.3054179976824967	1.8083113339394372	0.15815464615624092	1.5339123389858198	-0.9522918522120859	-1.3472951856432238	-3.94714242948692	-4.701452812621757	-5.816549238090595	-4.372216246527632	-2.9834754305816245	0.468	5.259858824191822	0.2934386888089148	0.17715362881697053	0.19138050068157214	0.33802718169254514	0.5488756378099293	0.7007086057841118	9.95432860923245E-4	0.7389722884109369	9.954328609232427E-4	0.7389722884109354	1.3910667763529845	1.076226159402744	0.44425801029146494	0.2754533557837765	1.9858696925921737	0.8717409325344253	3.9624844576360925	0.5704813467447775	0.37416231936890887	0.5935914987274333	1.1011865486672032	0.1996625201848388	1.0314490393722595	2.4905795359174228	0.16337829726073444	1.0	0.0	1.0	1.0	1.0	1.0	0.0	1.0	1.0	1.0	1.0	1.0	1.0	1.0	1.0	13.0	-55049.805628291295	0.0	0.0	77.0	-1238.9262730365585
155480000	-56691.935074308385	-1282.9536830905888	-55408.9813912178	0.42030800241005295	2020.9194180249872	46.71531083969089	0.6279815371549945	2.023140652150559	1.6034574395902839	2.524824735344789	4.700526465467251	2.126433484519562	2.2366073926075165	2.722224612925968	2.268695775570533	3.1352601638571853	2.447598440591846	3.666644537605313	1.3595608630944072	1.487959524487171	-0.04114610427662989	1.3076274097124134	1.9674560372755967	0.5616584899163339	1.7185474512042314	-1.0136398717401556	-1.01724885838015	-4.3794069760382515	-5.015216907508542	-5.687668138119993	-4.261638838779991	-3.397850662364549	0.468	4.784789422964542	0.2914246273771905	0.17751311104075707	0.19303237185342526	0.3380298897286298	0.9907578627344994	0.7875251900124778	9.607046347255362E-4	0.7925694388098531	9.607046347255375E-4	0.7925694388098534	0.7385124036154107	0.34343259323776815	0.9387097292567401	0.35064592965621927	0.7039602655060939	1.7066257105791744	1.5746850095024512	1.0230128152004538	0.8358030709094761	0.8531954299369067	0.6612573674073444	0.9501287453663445	0.7263208145809804	2.3188426011502936	0.5010989038313479	1.0	0.0	1.0	0.0	1.0	1.0	0.0	1.0	1.0	1.0	1.0	1.0	1.0	1.0	1.0	12.0	-55048.10015951294	0.0	0.0	79.0	-1221.1451464030401
155490000	-56698.60367812037	-1287.1993067278975	-55411.40437139248	0.4233540570891563	2020.916371970308	46.77903717560115	0.40162780541906673	3.2085497222841823	1.994260889393096	3.378644567501279	4.260518517448996	2.2229251349306027	2.0756241650976524	2.471402162380452	2.506558655656679	3.0061460911225986	3.260378004755774	2.744892246974918	1.3120334257864086	1.3651185568477369	0.10659056465897118	0.5992263912391997	1.9594184863664006	0.3054344685054343	1.765509734290517	-0.7741294597271401	-1.3561498593029306	-5.073039400260232	-5.08767434359422	-6.912008051443133	-6.2669918447664426	-7.089188803201073	0.468	5.365204087020184	0.29420801416337916	0.17750457490346394	0.19366215086526326	0.3346252600678961	0.6528615484374118	0.7458618165028048	9.321696655751513E-4	0.7991916174971059	9.321696655751503E-4	0.7991916174971053	0.5198643178724479	0.06542125392172204	1.8995378116754946	0.11712677398020194	0.6838404648853394	1.5005921120902521	1.0447133839375708	0.5037024166151811	0.3012072673471865	0.615341976496548	0.8486201132375579	0.371484059127717	0.7087481699958113	1.8070455023008534	0.49666060118679206	1.0	0.0	1.0	0.0	1.0	1.0	0.0	1.0	1.0	1.0	1.0	1.0	1.0	1.0	1.0	12.0	-55047.5346450029	0.0	0.0	76.0	-1228.7317668123371
155500000	-56725.075124926305	-1279.8639525179128	-55445.211172408395	0.42513932336323085	2020.914586704034	46.96225694859011	0.5925161862865238	2.425153583825187	2.2260196322420933	2.2233769016815783	3.9457396492328844	1.9642520280544016	2.1941389633105497	3.125125328732171	2.353598383482481	3.122292064892045	2.7268065994539343	2.82568466647725	1.4716298657033802	1.267442182712898	-0.030449035817734605	0.8831093891041528	2.0591668208758094	0.2658915456764439	1.0564007689856851	-0.8843646441556978	-1.3020248466835562	-5.013721919497655	-5.480000307132134	-6.563195242916495	-6.071479925560905	-7.632790709248768	0.468	5.048485743458057	0.28932293190645725	0.17957395137435497	0.19458649450378876	0.33651662221540146	0.6225535048890201	0.75122439495397	9.276198714464894E-4	0.7196824384583677	9.276198714464875E-4	0.7196824384583694	1.8843359704972067	0.13590535071965407	0.9315702915638789	0.02183512554631346	1.2392624111527435	1.8989009203280602	0.023585163017193527	0.39574988564459634	0.055225667446182736	1.8046197891359188	0.19321620162443065	1.049930534744633	1.1065011890048202	2.6009909174282657	0.6371159042334582	1.0	0.0	1.0	0.0	1.0	1.0	0.0	1.0	0.0	1.0	1.0	1.0	1.0	1.0	1.0	11.0	-55076.389641747155	0.0	0.0	74.0	-1224.613949903049
155510000	-56677.075010607216	-1256.4340984857101	-55420.640912121504	0.41698687556560987	2020.9227391518318	46.93325395926429	0.37905490819582754	3.52513193518085	2.6980080458598024	2.664937342581329	3.6121142923873935	2.3771357362432153	1.7278481784914146	3.9606867091007705	2.198909922827732	2.9370166252433583	3.8104317621393866	2.798521890017198	1.3576319973631126	1.3297685283038434	0.12185626429538067	0.9417551248410572	2.974220223637945	0.02157357523170162	1.6097428884724838	-0.8086584780114561	-1.506782332943887	-4.735298982388719	-5.962093885244532	-9.366255453856333	-10.015196171509015	-9.745080968673392	0.468	5.266837524821021	0.29082246720611277	0.18345024292806478	0.19066116527041455	0.3350661245954104	0.41024772788029623	0.6832760923485656	9.395830551182542E-4	0.7938525299736465	9.395830551182545E-4	0.7938525299736476	1.1618125353011362	0.8766451244899109	0.35660950253952056	0.13879982137925742	1.2908067657529307	1.5592324912897377	1.7942728775302692	1.4656781286295815	0.4256387124784124	1.0737168501690648	0.31199500342926356	0.8677990716715863	1.5539489810534608	3.2294798145564414	0.5270438508981214	1.0	0.0	1.0	1.0	1.0	1.0	0.0	1.0	0.0	1.0	0.0	1.0	1.0	1.0	1.0	11.0	-55077.63063112712	0.0	0.0	71.0	-1195.8312216362106
155520000	-56668.11343771287	-1227.1646904821441	-55440.94874723072	0.41754400872979275	2020.9221820186676	47.43523109553978	0.26863494058477755	0.9110995146923733	1.7882118198550203	2.4139236562063995	4.191621135444771	2.2283993562017725	2.235814032719011	3.5694721775702503	2.2360528837125835	3.1505297664773027	4.254399493595524	3.026143946617003	1.1902577241908963	1.543943592360844	-0.0847381810261399	1.0138675264157975	3.0131869623934326	0.11342267289431898	1.5526129141895588	-0.8514079066512773	-1.008558228537393	-4.974489640204059	-4.472305969386243	-5.237082002667594	-5.557266628275315	-7.3416006289062565	0.468	5.285924041098123	0.29113388759026904	0.179221284398066	0.1915571031564583	0.3380877248552091	0.6182684220463676	0.7391623714374724	9.939654325660417E-4	0.7596055559450117	9.939654325660393E-4	0.7596055559450127	2.7771390649543863	1.1802155316322518	1.3151785027965912	0.07284503128992892	1.8934663494274067	2.229376750256	2.7599051450060164	1.2650456535056047	0.026503211655225324	0.8989767131305396	0.3775452550736258	0.8029846500736951	1.2179422460071208	1.8295483874087433	2.42266580975234	1.0	0.0	1.0	0.0	1.0	1.0	0.0	1.0	1.0	1.0	0.0	1.0	1.0	1.0	1.0	11.0	-55076.53593254769	0.0	0.0	74.0	-1163.3022403530329
155530000	-56672.693341399354	-1235.449487469444	-55437.24385392991	0.41626971757778075	2020.9234563098196	46.5496916598548	0.25528816267681687	1.462656160529068	1.6271140481725543	2.8384437662540734	3.683166905825677	1.7177899509397767	2.298934650968225	2.219880032801906	2.536147519818693	2.831929567136523	5.296517471978111	2.6538551897200002	1.3355186399103771	1.3397576753503426	-0.07351369195780019	0.5695739446166623	2.8904875823754894	-0.24252737720219403	1.1290634885320556	-0.5230412755536372	-1.0879734182484748	-5.580030347607118	-9.149243356802694	-11.589873965740585	-9.045589621733722	-8.267363556989688	0.468	5.672920548442553	0.28516321794207966	0.17891913615959043	0.19277950667228896	0.34313813922604347	1.302563969000639	0.7705778776273632	9.629864831148022E-4	0.6743818734309559	9.629864831148015E-4	0.6743818734309569	0.6551591778829808	0.3928907894082518	0.3368495140262333	0.16132186183551495	1.0070785155280655	1.1029221988893725	2.8249636804635787	1.5802397564637285	0.20644514177013415	0.6156257451721838	0.26944166443006656	0.43238109206263403	1.0039346923114285	1.2020994504337943	0.5144832963752799	1.0	0.0	1.0	0.0	1.0	1.0	0.0	1.0	1.0	1.0	0.0	1.0	1.0	1.0	1.0	11.0	-55076.953935776444	0.0	0.0	71.0	-1183.620418751629
155540000	-56656.36691808515	-1215.1738643890903	-55441.19305369606	0.4190405162466589	2020.9206855111506	46.88080970111458	0.44250638929686	0.6779878249327257	2.270746532949018	3.1042290387804177	3.5466817549806327	1.6905231176228266	2.0894906562006423	2.762814020599673	2.411013088016866	2.8719795713654963	4.219210092927901	2.7914994339639296	1.3797827956776976	1.5982438842832818	0.054610189527597275	0.8453814621985075	4.320516042010061	-0.1599262240516685	1.1520439065382615	-0.427999076669041	-1.3038065743814333	-5.0619514265190215	-6.71371099030271	-5.472720485073494	-7.176399982057156	-6.032519458522687	0.468	4.753127702099411	0.2975661317282892	0.17932055812830983	0.18869367904494122	0.3344196310984623	0.7104339624753413	0.7878612832774824	9.9022164739761E-4	0.6262603818135356	9.902216473976076E-4	0.6262603818135349	0.5896612034774481	1.3471995119906357	0.44030194368937325	0.572997121336802	1.254155510701623	0.7162278072083612	0.6775340571348282	0.7343240263791138	0.07261039329427074	0.431433944788061	0.06158597902126982	0.3823176262405368	0.8027300185395234	1.1129788607114124	0.2935098624275859	1.0	0.0	0.0	0.0	1.0	1.0	0.0	1.0	1.0	1.0	0.0	1.0	1.0	1.0	1.0	10.0	-55071.61806361587	0.0	0.0	78.0	-1171.2773124923551
155550000	-56679.2361481443	-1247.1048346828984	-55432.1313134614	0.4169351832004321	2020.922790844197	46.60852990494489	0.3389675129345525	0.39750378703496336	1.2264892849419675	2.336552467284605	3.2605171131699904	1.6631813769814334	2.6506979942879894	2.289457668670154	2.539414440318456	2.886240217667712	3.3903231012768447	2.407990090645163	1.4863943617425721	1.31142076102146	-0.15749714888478167	1.000497913395528	3.305608606725301	-0.10233487884251477	2.164721482726822	-0.033889730732615975	-1.3550329977155653	-5.354349969156363	-6.184006297886457	-3.2149187279642684	-0.6931065450591367	1.3733869837480537	0.468	5.250860939512631	0.2940554664004971	0.1781468962947084	0.19294698577883218	0.3348506515259648	0.5706626898965154	0.7504517605994357	9.67099921483527E-4	0.745972213891784	9.670999214835261E-4	0.745972213891784	0.8627367567777027	0.7484444775591611	0.004886582027789679	0.9713384753792124	1.39010749192902	1.135181739154876	0.37337398428108176	1.3163428707992229	1.2959315972612566	0.6975878281433741	5.095827494709992E-4	0.9329037230029593	0.5264002161659073	1.8325214879531257	1.7031885042888126	1.0	0.0	0.0	0.0	1.0	1.0	0.0	1.0	0.0	1.0	1.0	1.0	1.0	1.0	1.0	10.0	-55066.44576341715	0.0	0.0	81.0	-1193.8144981491616
155560000	-56658.205156406555	-1246.7385714485154	-55411.46658495804	0.41937993528002016	2020.9203460921174	46.242483571647696	0.5026498824988509	2.324055996122723	1.434373623109953	3.7592869612870126	3.5375752279486417	1.5140386611313879	3.025374144004898	2.326611734987567	2.364843835726488	3.093187582240518	3.246664458180512	2.1102550748672937	1.4670962230096616	1.4749983935971138	-0.06753900363304358	1.1892572973750313	2.7922554903674675	-0.08657700408495243	0.6288614711347487	-0.5452074147623028	-1.432301512977825	-5.004860871493747	-5.7101642000967745	-7.063021523256786	-7.421110828299771	-5.981250090932503	0.468	4.631934948613857	0.2912291957385057	0.17885557588169676	0.1922226147683733	0.3376926136114268	0.824986259265752	0.7614167725095315	9.420743184594711E-4	0.7686849999059947	9.42074318459471E-4	0.7686849999059934	0.6346155408810619	0.0661307454064692	0.18211452279504975	1.0712263520157541	1.231079270362403	0.9476254399090376	2.6995387790584586	1.1096311526423552	0.45541587760958663	1.2637800886954698	0.023281386578577576	1.4233561747390662	0.5775697441791922	0.9297775148987589	1.0316124215263558	1.0	1.0	1.0	0.0	1.0	1.0	0.0	1.0	0.0	1.0	0.0	1.0	1.0	1.0	1.0	11.0	-55061.24423649794	0.0	0.0	80.0	-1189.9093135245269
155570000	-56724.41778337117	-1281.1819762708024	-55443.23580710037	0.4163779697314861	2020.9233480576659	47.22920221175441	0.6041316374022525	2.826107073741751	1.8357149166092668	2.4453939950508583	2.890418407070025	1.5758110564959773	3.3522132188429663	1.9503249791359625	2.3539039299396647	3.8789755475464496	3.610519043483415	2.428442061372333	1.6824462589788212	1.1179653205182312	0.16111635482229128	1.315149140396009	2.7919232753568313	0.05107074960000462	0.9169191378577859	-0.3782242598965507	-1.4876990320257544	-4.715422540180758	-6.10669518118434	-5.548707509479329	-4.374123291505002	-4.5972155409844415	0.468	5.679963312284486	0.2921827686956042	0.18071161863763843	0.1924633948100414	0.33464221785671844	0.3871278000546794	0.6729586632992743	9.531701367538006E-4	0.8177347010573199	9.531701367538009E-4	0.8177347010573186	0.2705650897028605	0.2139648726431451	0.29188154641124103	0.7285404869743602	0.9605208454939025	0.9485319244798963	2.3705820099330093	1.409717727944736	5.5823653877538835	1.0030657970304575	0.3733233574824623	0.7301280992835641	0.487958628190071	0.9445202471741477	1.4537543216077273	1.0	0.0	1.0	0.0	1.0	1.0	0.0	1.0	0.0	1.0	0.0	1.0	1.0	1.0	1.0	10.0	-55083.32909443082	0.0	0.0	76.0	-1219.6979425423615
155580000	-56722.53983650162	-1288.9780782615917	-55433.56175824003	0.41973494902252323	2020.9199910783748	47.169044788695324	0.5795983816442437	0.8538566526806519	2.1956545878982485	3.3593932988167947	2.5297639981308895	1.5707477880324199	3.985692234661038	2.3693239868815787	2.3173994508938023	3.8954814439659278	3.6877034697047244	2.2268622946291847	1.9837879249100516	1.1343454066513086	0.4039190705520296	0.8712466124181797	2.2752313722123887	0.1487381701262305	1.2842244505862415	-0.13772995881594416	-1.2163170354423136	-4.981921740219928	-4.378498724456787	-4.071075599400773	-1.9087133447952747	-2.5983854038119105	0.468	5.403558948887855	0.2918371599339239	0.17994031099660432	0.1930046434112508	0.3352178856582234	0.8779154506347573	0.7514785728922864	9.720188849613562E-4	0.6094295878872276	9.720188849613558E-4	0.6094295878872271	1.601080138394899	0.6124556341224479	0.6014102411944059	0.1793424441151596	1.364432396615282	1.3008741951956486	0.19742361141652512	1.4322287343107245	0.5713449795844145	0.9096048785635796	0.5853584260412538	0.7131408137505958	0.45043498590118247	1.5467564717510316	1.6430740968056337	1.0	0.0	1.0	0.0	1.0	1.0	0.0	1.0	0.0	1.0	1.0	1.0	1.0	1.0	1.0	11.0	-55070.16239930117	0.0	0.0	76.0	-1238.549830443332
155590000	-56718.53943986891	-1295.2323727592982	-55423.307067109614	0.4166770185409141	2020.9230490088564	47.097322999648185	0.6720307962142439	-0.4022448263145606	2.2052924350136656	2.9740783079331665	2.946604818614226	1.6296311652499424	2.7413696702225785	2.3817964004578607	2.644796885728521	3.631611980072059	3.376955222429417	2.1769177716291845	1.6833393136646955	1.108936829479606	0.34381113659206364	0.7783595010530518	2.571941154814331	0.0316282589769674	0.6755711110885174	-0.44390019316614593	-1.6465984551080397	-5.224339045153311	-6.988612845472811	-7.640363040923318	-8.469392522335639	-8.913005568386422	0.468	5.117235277140419	0.2921781894985044	0.17985024411546444	0.19125959237655452	0.3367119740094791	0.7150883226966261	0.7657787879244741	9.670853436998591E-4	0.9500261345308975	9.670853436998559E-4	0.9500261345308968	0.6188594489443244	0.2078342052380102	0.8061667151414548	1.2460670275351657	1.0281356931499528	0.9442141682283172	2.898724819931784	0.9997803096926186	0.6967148805182418	1.696753659407483	0.4990141939181606	0.7448573625155677	0.9725937647726131	1.2605213014447387	0.6107611604875658	1.0	0.0	1.0	0.0	1.0	1.0	0.0	1.0	0.0	1.0	1.0	1.0	1.0	1.0	1.0	11.0	-55057.77633112707	0.0	0.0	77.0	-1227.3170439632634
155600000	-56722.836464663924	-1288.4777457617715	-55434.35871890215	0.4168893534413179	2020.922836673956	46.83669453651537	0.7081874877295017	1.427293399722156	1.1117302790136012	2.8801137773966103	3.0826054700825956	2.0665741143580387	3.365832315622611	1.9510595749879893	2.387616063249609	3.4435927389486234	3.56154795272365	2.4391569811327205	1.8159123305382912	1.0153849761075733	0.2902025348755282	1.587415631913501	2.986264910569015	-0.028892611417548786	0.5736453042782544	-0.406127735348883	-2.1098964321511926	-4.698326486007674	-4.70677832667936	-6.049438807099796	-4.957696863425822	-3.5056744435406233	0.468	4.9820220078508255	0.2920798537880503	0.17678171119723038	0.19163180732511598	0.33950662768960577	1.0733381312283556	0.7700538989809235	9.594677916429436E-4	0.8979158598988325	9.594677916429427E-4	0.8979158598988292	0.8752211001609499	0.022568603489638548	3.299367396568345	0.5132003699278661	0.8149628921277084	1.160359946991095	0.10131269703440862	0.4010768190656782	0.9283326021780495	0.22660961215641232	2.1078390759887347	0.36219765894746947	0.5729981468403326	0.7814845131473611	0.5972765761733315	1.0	0.0	0.0	0.0	1.0	1.0	0.0	1.0	0.0	1.0	0.0	1.0	1.0	1.0	1.0	9.0	-55057.98619405018	0.0	0.0	88.0	-1229.1450425389069
155610000	-56702.839055055025	-1279.4697696066644	-55423.36928544836	0.41745326473048655	2020.9222727626668	46.083397502794355	0.7261566599065881	1.3796949414126898	1.6485995373382447	2.1491861080752326	2.5733121466270337	1.9300988123974174	2.968976494651394	1.89779191234578	2.1949378526603707	3.5468374139858687	4.182339518219451	1.986414637374768	2.148849203893481	1.231990156870203	0.07897066134853567	1.4578180250386275	1.702047257310996	-0.22822366140686257	0.7794388206242204	-0.35307137884790013	-1.4798877956567171	-4.764083344780648	-5.865173908650658	-8.21433705656433	-9.155538557949543	-9.11068021621661	0.468	5.139249273069857	0.29605922644258864	0.1779884120214061	0.18908590109528509	0.33686646044072255	0.894394886407221	0.76188770503657	9.963547013689732E-4	0.8381786467218306	9.963547013689732E-4	0.8381786467218311	1.1902627444062512	0.15094359605528299	3.0145246465456133	0.3071750737628661	1.3507599679095632	0.9970103047905055	0.0653057946708604	1.0740985552563171	3.126315962981237	0.5812302417564053	0.8508381482877759	1.2321702661699296	0.4744738576791717	1.9963128663590972	1.1218011127787315	1.0	0.0	0.0	0.0	1.0	1.0	0.0	1.0	0.0	1.0	1.0	1.0	1.0	1.0	1.0	10.0	-55053.891078252695	0.0	0.0	81.0	-1217.1377161372125
155620000	-56700.9788613563	-1291.2591605837324	-55409.71970077257	0.41642988125433944	2020.923296146143	45.846309866972724	0.3305505233187129	-0.6757669668792126	1.0630840703601059	1.4623165045393272	2.496737054085474	1.6928563374870707	2.171745351830804	2.019413340017096	2.1357943045687153	3.750630072117431	4.33736501019186	2.0104511735179065	2.3099862575371235	0.7718782008896963	0.3071128656040928	1.1926926316103013	1.3672605696084563	-0.025318394450240506	0.9865207432798817	-0.5426155256514293	-1.609844340407507	-4.638296118245707	-6.204011672369841	-5.620365038732159	-6.06672999904157	-5.633720613352032	0.468	5.1712972449888985	0.2940308665689337	0.177147679272769	0.19371369582837525	0.3351077583299244	1.369477230658924	0.8111550366815896	9.883101771149608E-4	0.7399520321764936	9.883101771149603E-4	0.7399520321764926	1.5050300211195307	0.27960991153162223	2.766489138030199	0.21041862360794514	1.8879302237056383	0.9556675465847491	0.05100095544133457	1.4993168483419552	2.0775066047406727	0.1957137237461549	0.6919801091639965	0.35986126938587715	0.8006193007363048	3.0188752641451315	0.9869708635612269	1.0	0.0	0.0	0.0	1.0	1.0	0.0	1.0	0.0	1.0	1.0	1.0	1.0	1.0	1.0	10.0	-55044.02652313385	0.0	0.0	75.0	-1233.762820628653
155630000	-56661.812620881574	-1259.0442999342888	-55402.76832094728	0.41960627458119193	2020.9201197528162	45.83368076644843	0.3484442404076143	2.9994928098536677	1.2523738902281596	2.4840490801168116	3.45923780516189	2.4036350422969073	3.894794277547284	1.5949720736904196	2.3184992384821483	4.111487005415695	3.716842909236881	1.6381913878581809	2.0438931716765083	0.706061974639935	-0.05545261216765565	1.0570788134643787	1.5576578903183096	0.07093901564972027	0.9364325992792646	-0.3352933301644076	-2.174679293348272	-4.872196014965455	-6.344950787141689	-7.474699359672166	-7.353990196741016	-8.731283683137155	0.468	5.079028631395371	0.2927748665694461	0.18078335058765246	0.19016846520334416	0.3362733176395596	1.0548572549907025	0.7982783081373446	9.475172107915341E-4	0.7777480742998724	9.475172107915337E-4	0.7777480742998739	1.6600307384353077	0.005783497249866665	2.1195541324937244	0.28536916873727525	1.903467168119069	1.0867267486850065	1.1797695363273335	3.1989565696152518	0.5128709505292912	1.207341417165799	0.7115073610315102	0.3071320091303882	0.89167564814694	1.8981205882755687	0.9127793904563117	1.0	0.0	0.0	1.0	1.0	1.0	0.0	1.0	0.0	1.0	1.0	1.0	1.0	1.0	1.0	11.0	-55045.34811618489	0.0	0.0	74.0	-1197.649426010721
155640000	-56629.26771653182	-1229.4437875519286	-55399.82392897989	0.4163113529277985	2020.9234146744695	46.774316883181314	0.46457167193454246	2.981405100092542	0.8698339711403732	2.0368709649817904	4.184607451485368	1.7661670404546264	3.550068557107697	1.5568095865653453	2.391142028279152	3.7745706962152834	5.842713338219831	2.150724631310112	2.124863223672121	0.8766014441309912	-0.038073572529018995	0.794933689754844	1.9906952679361867	-0.11524948938771505	1.0376977526058022	-0.5091467533037397	-2.214785218226827	-5.083432892144769	-8.435238562375503	-6.2396037276407945	-6.504673832527108	-3.726564682570844	0.468	5.196558848595028	0.2935819721569108	0.179843687834347	0.1926201873941637	0.33395415261458083	1.764439089007592	0.8119979355714761	9.590642317668016E-4	0.6381870470835372	9.590642317668022E-4	0.6381870470835385	1.2906420552154276	0.0536939735625247	1.5330360624827073	1.2893856712241072	3.345827114274219	2.7599814638822364	0.48016122312263126	1.7178185145441665	2.6171810904461417	2.863103091657765	0.46501388795121823	1.7963101282153908	2.662356006743384	2.9323573940484975	0.21609415689744657	1.0	0.0	0.0	0.0	1.0	1.0	0.0	1.0	0.0	1.0	1.0	1.0	1.0	1.0	0.0	9.0	-55042.86774706477	0.0	0.0	73.0	-1168.2077705995998
155650000	-56659.11686650302	-1232.7960190286888	-55426.32084747433	0.41654742721923355	2020.923178600178	46.45736575363018	0.3130209251105095	2.129717170089793	1.2215154487056024	2.165106008366601	4.190227510588082	1.732946121825704	4.080703397359489	1.759092917898688	2.381427254712628	4.175984147530441	4.35975244639876	2.0795521944012645	1.8439634519488746	0.8275071934165241	0.279676081435834	0.9193888195673272	1.4282978585446977	0.13917303788956614	0.9222017326640665	-0.6785797356874228	-1.6171893863207676	-5.1626526053430535	-5.920794720918224	-5.0548874463907305	-7.923652827559785	-10.081999883240671	0.468	5.607662987708901	0.29038801166585526	0.18089842586585567	0.19330297308998468	0.33541058937830664	0.716927474320375	0.7442634889051061	9.961145529522337E-4	0.6941345621999548	9.961145529522337E-4	0.6941345621999547	0.36161907472802585	0.46680260217886477	1.857953562198188	0.4081012888240047	1.2358359761904207	0.48723135399174367	0.30344463340187056	1.2012265058090332	0.7624841748241139	0.9491476417428097	0.47819664871533835	0.12170423732598706	0.945493950085528	1.7669635983154606	1.2102715151339238	1.0	0.0	0.0	1.0	1.0	1.0	0.0	1.0	1.0	1.0	1.0	1.0	1.0	1.0	0.0	11.0	-55053.16805074565	0.0	0.0	76.0	-1180.8300048079705
155660000	-56682.87648996743	-1275.413309774801	-55407.46318019263	0.42027689559083586	2020.9194491318065	46.572194061256006	0.5488841181006866	2.1120975828634454	1.2775172523309162	2.5290721738726565	3.47382604587737	1.6834011190551652	3.4223170134664596	2.071274268332481	2.564271474908732	4.130892175641774	4.011661217158631	2.11420793337962	1.8381521533511929	0.7261050913765336	-0.09296714274818725	1.3389379269374213	1.1126442626744864	-0.15065439299690642	0.595120448993889	-0.13066957969562723	-1.896004397250386	-3.773523010686681	-2.401264448199799	-2.4357094437052997	-1.3111057025147441	-1.6568269517396836	0.468	4.712210746375614	0.29229993531273096	0.18040771854799584	0.19070415375964558	0.33658819237963	0.48494968487043205	0.6744068006117431	9.602800408911909E-4	0.7245053912892	9.602800408911897E-4	0.7245053912892007	2.041968132369425	1.060125414862748	0.7150973533384308	3.4571670579214278	2.5567728314648686	2.692149965268796	1.4752483652006387	1.0071204909118021	1.3554973217712425	0.7864686247995212	1.1912186437014958	1.1585302637529418	1.450072341323058	1.631338488247366	0.8575010515479906	1.0	0.0	1.0	0.0	1.0	1.0	0.0	1.0	0.0	1.0	1.0	1.0	1.0	1.0	1.0	11.0	-55051.71222743072	0.0	0.0	76.0	-1211.2007601896216
155670000	-56688.94310798897	-1265.1607799817202	-55423.78232800725	0.41628001806277	2020.9234460093346	46.223464665994065	0.389901542629525	3.626335986192568	1.8028585608818406	2.6707217320156937	3.7860497159029487	1.9942549467432071	3.087351702847917	1.8852336250841937	1.975469189012487	3.7200069303106376	3.7726231090488858	2.0435793906987665	1.7995873396535071	0.7331920142787911	0.017659839112641115	0.8098298717833607	1.7819275788044833	0.24812213057376076	1.2216763891003286	-0.22139869435964685	-2.135315751978289	-4.20063655606264	-7.170748038009708	-4.342888945952245	-4.485083605730563	-3.98818576284147	0.468	5.10983795313637	0.2918055075738657	0.18253326378377627	0.194829879274147	0.33083134936821346	0.9102801100320378	0.7639331039686231	9.542774483192406E-4	0.8225352051334468	9.542774483192405E-4	0.8225352051334472	1.4794464154831901	0.809622900425065	0.9958557144610998	0.39402622345462707	2.368575594614033	1.126584102731661	0.5092329594142505	0.8312640452274543	1.1580971565795237	0.7112953686902864	1.4482480821975572	0.43390776266135916	1.27419991985048	2.7652773896814966	3.2822329062017817	1.0	0.0	0.0	1.0	1.0	1.0	0.0	1.0	0.0	1.0	0.0	1.0	1.0	1.0	0.0	9.0	-55056.39242595725	0.0	0.0	87.0	-1203.9645478096495
155680000	-56654.476137551355	-1254.4456131762595	-55400.0305243751	0.41648155826714944	2020.9232444691302	45.69523977127522	0.45250452265957863	0.11519791037482141	1.4926064905867793	3.3610603825275995	2.876807281644283	2.203695392413402	2.5588067693347005	1.5229384483472508	2.24187663933536	3.7886294696526996	4.181202118527427	2.1991670702965442	1.9074651468187724	0.441283953455312	-0.26196536821965277	0.7873343846968005	2.2850916746230268	-0.3554919366068975	0.715992791810844	-0.4783326062774497	-1.8359471019262148	-4.006860297926749	-7.212653768712689	-7.697150180557488	-5.723762122430752	-6.885932265190753	0.468	5.397941235505631	0.2986369035971861	0.17846222520333055	0.19180753368191664	0.33109333751756914	1.0269807887831446	0.7716171638134539	9.97904400788711E-4	0.9671886299059699	9.979044007887127E-4	0.9671886299059684	1.141386708141414	0.5001266025399658	0.6530223706875824	0.752748276566087	1.224809133433301	0.41733737760565026	1.7289688470236513	1.2890044131020704	0.6527929894145936	0.30543064407137877	0.19697125960904566	0.4570461018868254	0.8757734326255523	1.92195199688684	0.8245083423378762	1.0	0.0	1.0	0.0	1.0	1.0	0.0	1.0	0.0	1.0	1.0	1.0	1.0	1.0	1.0	11.0	-55046.63210207865	0.0	0.0	77.0	-1189.0387209162107
155690000	-56654.92841490432	-1228.2159832485506	-55426.712431655775	0.424569054301187	2020.9151569730961	45.905831157704085	0.3273264711317386	1.2490287728040657	0.9577810355194812	3.783162678986744	2.9006951075723113	2.4035246651050617	2.4295855099153747	1.7385479469803335	2.233850689587895	3.621483524505109	4.606959134366874	2.568475095885943	1.7169480675077524	0.31033973013604754	0.13732578578437019	0.4281765112251872	1.5239625256750562	-0.4916243313719842	0.4397819427687618	0.24738728100963603	-1.7009788688720098	-3.782477936137035	-3.4163434751909687	-6.344142954237074	-9.174550882694387	-8.009133485130542	0.468	5.850636660476066	0.2891680501581053	0.17721488329811705	0.19044422928673066	0.34317283725704945	1.235072235637777	0.790141321575993	9.89055162193076E-4	0.8218161031899787	9.890551621930732E-4	0.821816103189978	1.254945147511637	0.16826858847982087	0.2949670721757229	0.01239064333076561	1.536559746326257	0.4420016183723587	0.32230661483007295	0.8009262709110821	0.0356819524685266	0.7245450804016699	2.222027164147215	0.9354163149635681	1.4560279649830237	1.0973919651004134	0.5481180544927897	1.0	0.0	1.0	0.0	1.0	1.0	0.0	1.0	1.0	1.0	0.0	1.0	1.0	1.0	1.0	11.0	-55055.07241649906	0.0	0.0	80.0	-1170.242389675065
155700000	-56694.23416838773	-1268.0234864532813	-55426.21068193445	0.42289795460854956	2020.9168280727888	46.46183643930489	0.9978277772570388	0.10322580611917509	0.7704691882655742	3.186278112356081	4.078310264111839	2.7564166055143025	2.712302511066245	2.019898542276727	2.3481383891114413	4.120860764725501	3.9632744454344704	2.4553937209973906	1.812338682603002	0.5193595155938955	0.16983375202475665	0.40578549919672763	1.173696557500971	-0.2663454349664528	0.38634886035361027	0.47518872403095125	-1.686485410557751	-4.435723146975406	-2.8498401920761878	-2.0013917439569675	-1.3565728953878988	-2.3411707038019105	0.468	5.021522929804634	0.28901222299925583	0.18205447728538995	0.19128875774766807	0.3376445419676886	0.736447825406	0.7790022600532984	9.650923139053136E-4	0.7885514712647405	9.650923139053146E-4	0.7885514712647391	1.347856945757214	0.7507109733360899	0.5679171594242719	0.07116327757205738	2.623102830093148	2.9760544279779135	0.5402774127877312	1.0009473559370998	0.6885542134486348	1.528370262481064	0.06902747340837284	1.4129781843510776	1.4156789165390453	2.34364615807266	0.8295234196647054	1.0	0.0	1.0	1.0	1.0	1.0	0.0	1.0	0.0	1.0	0.0	1.0	1.0	1.0	1.0	11.0	-55045.670418185364	0.0	0.0	81.0	-1204.954324390673
155710000	-56701.81487581785	-1265.0281943562625	-55436.786681461585	0.42033272351392864	2020.9193933038835	46.68559357137525	0.5752258020897209	-0.3222267805798423	3.039311212149829	4.074312888046617	3.8259746508052066	2.424366746788978	2.501786304872238	1.9446934658943669	2.4413886092260784	3.488192234981824	3.92253954297169	2.0079493990076633	2.1312450525322757	0.6044672981306046	0.5505697052676617	0.9364328316979242	1.2144307155356815	-0.3023018109162566	0.3949663882034153	0.5649008407067612	-1.6526418034342871	-3.8185410623787597	-3.1495347926479598	-3.1044684568379903	-2.477189120089725	-3.067732915682046	0.468	5.579510812298233	0.29410630106543867	0.17805758177415812	0.18941224894636446	0.33842386821404125	0.5350130998428678	0.7198728563868013	9.928517966408333E-4	0.8795407125830402	9.928517966408357E-4	0.8795407125830426	0.3235622565386151	0.5076436897344989	0.4159281670602712	0.16846826898827344	0.6723060793093357	1.193242921814132	1.8254178585015006	0.7118701385620757	0.45472391134698503	0.7263029787142185	0.2512395635600691	0.9529144626150367	0.48664810551494425	0.6427906782355449	0.488839330718757	1.0	0.0	1.0	0.0	1.0	1.0	0.0	1.0	0.0	1.0	0.0	1.0	1.0	1.0	1.0	10.0	-55035.00947911037	0.0	0.0	88.0	-1208.7879369274758
155720000	-56741.978070414996	-1299.1476452956192	-55442.83042511938	0.42973970244315945	2020.9099863249542	46.50396139772685	0.8905945823977024	1.9609678845984515	2.9561762605268287	4.453863780060202	4.453075856210636	3.0742544025648977	2.7647590754041813	1.6407878213633187	2.676077079023242	3.437934557903238	4.410484556192466	2.2202636162458558	1.7143274017561114	0.3844821934588023	0.6325997760271466	0.5687298509078702	1.0919093049056041	0.002469692334100798	0.14761236936093775	0.21316101122316355	-1.5934309157228095	-3.9612075033340237	-3.5222611084192206	-6.2259433977569145	-7.257767291280167	-8.75552674207107	0.468	5.1884416761764305	0.292946820126687	0.17801027261491092	0.19210683925445005	0.33693606800395454	0.817474417671669	0.7884510774147498	9.626265936098669E-4	0.9837039523772864	9.62626593609866E-4	0.9837039523772835	0.9332099458479173	1.1349452014111752	0.4614281853748759	0.05844948082504394	1.423315005456905	1.0597019913419965	0.20464382735400716	2.074037424864703	3.0709261374633074	1.7577485927720873	2.2354437173656163	0.9441981585982959	0.9970075048017438	1.7195990886609338	0.5980233005491435	1.0	0.0	1.0	1.0	1.0	1.0	1.0	1.0	0.0	0.0	0.0	1.0	1.0	1.0	1.0	11.0	-55059.82786201536	0.0	0.0	85.0	-1226.2586681688936
155730000	-56749.45484359956	-1282.9672520715017	-55466.48759152806	0.416806803382642	2020.9229192240148	46.425931248689054	0.6905031223431582	0.7004024492983933	1.906112925930307	4.06041090785199	4.773189419183705	3.0571085154236592	2.450557078906235	1.7370714222409003	2.3665642986613724	3.8232787155693675	3.4496273908753023	1.8016601318456331	1.9845995913330439	0.5294095945534796	0.7374253443578702	0.8299255855400468	0.9269397603035661	0.19014706283664942	-0.03939038266038078	0.405242366282066	-2.2293348542726177	-4.325043220022512	-6.48632645386063	-6.31285525530228	-6.352738553357836	-8.167678436295546	0.468	5.181770438324142	0.2879435719142154	0.17896454176746637	0.19443450963220246	0.33865737668611834	0.6757475292511832	0.7488582385448527	9.85999794713019E-4	0.7240372575033329	9.859997947130213E-4	0.7240372575033343	2.572505649571571	1.9140342064560205	1.0136546839344522	0.30311257226675675	2.067629582615387	1.506336262736383	0.12138545619937186	0.9259243696981834	0.29151954406571967	0.10885956264821493	0.938745135961489	2.1808115858103037	2.155288432531737	3.252711436355671	1.5955548457075444	1.0	0.0	1.0	0.0	1.0	1.0	1.0	1.0	0.0	0.0	1.0	1.0	1.0	1.0	1.0	11.0	-55067.68732974851	0.0	0.0	81.0	-1220.6269938688033
155740000	-56768.26102235256	-1285.330443487756	-55482.930578864805	0.45191546401604477	2020.8878105633812	46.0897038893971	0.7643894665062607	1.688264256693142	1.2776225656424054	2.5897925528137984	3.2769905917070705	3.1003998170312856	2.37160905698417	2.139076547253372	2.6211142073137883	3.160482834310412	3.6831989463784955	2.519721557508431	2.1925538458573626	0.3247367430613859	0.5993758716121373	0.9551976387726157	0.8256738516294889	0.09426337623741002	-0.041326584967634694	0.27172342897073287	-1.9535083902937227	-3.685096612772273	-4.496930555456419	-3.2552551919067545	-3.5585087511764932	-4.184261476589991	0.468	5.550485097402614	0.2910633232286773	0.18321682113062351	0.1910352750724718	0.3346845805682299	0.620898582142562	0.6968913381253886	9.732984586080412E-4	0.8352480527702224	9.732984586080434E-4	0.8352480527702238	0.5140490125676933	3.0455890896435025	0.3813517994242623	0.25640057048702997	0.9732716383440991	1.8995953427715924	0.1230363160158005	0.8353853893564606	1.382979372501058	0.8704073283325116	0.6477475802716477	0.9210618661736757	1.5331435879899302	1.8392084028239455	0.4128701538645452	1.0	0.0	1.0	0.0	1.0	1.0	0.0	1.0	0.0	0.0	0.0	1.0	1.0	1.0	1.0	9.0	-55094.091321051295	0.0	0.0	88.0	-1227.388512108571
155750000	-56730.24914938841	-1281.7433122935718	-55448.50583709484	0.41732385212762363	2020.9224021752698	45.85471120159661	0.8691108438333303	1.5694263521460665	1.943178408219541	3.0006491337123156	2.8481268690312493	2.601509327087885	2.317353092665304	2.197827850444331	2.520659098690676	2.9423142837707257	3.414291104856311	2.196101715242459	2.0870535611850776	0.44768900342358653	0.16700807062071515	1.0687399856903605	0.8797018483605394	0.18831186790114007	-0.20366458545310195	0.04295083084096574	-1.8916368525873608	-4.1559482521012745	-4.379481442992012	-3.793320924635538	-2.3569669402118802	-0.18140026762683803	0.468	5.012617513334935	0.28917395473659924	0.1820035098150396	0.19245493747235026	0.3363675979760134	0.39211986314122294	0.6996638769409136	9.893335984925995E-4	0.8322352100237678	9.893335984925986E-4	0.8322352100237678	0.7531376640854093	1.5404676606983654	0.7203396486198436	0.04198726486219019	1.1221626805662723	1.200433500637659	0.21194233155065317	0.9078325977293714	0.9634689384374775	0.7838914730115026	0.08788725474440628	0.58398418051989	0.2946231150964916	0.9635495732919862	0.8908189071847924	1.0	0.0	1.0	0.0	1.0	1.0	0.0	1.0	0.0	1.0	0.0	1.0	1.0	1.0	1.0	10.0	-55079.88231850691	0.0	0.0	84.0	-1227.2030415296554
155760000	-56766.62874439796	-1300.593458178168	-55466.03528621979	0.4266211622767735	2020.9131048651207	45.75848960781323	2.1791971113902244	1.0008553206467614	1.2167430172628024	2.426441737651116	2.0540718397247764	2.416190980475729	2.4976038530605273	2.117185972044428	2.261688297294155	2.785991353090531	2.990126000947896	2.164476360659085	2.251940507990753	0.44274018851144004	0.07418846931595569	0.8067428344682644	1.080776217397776	-0.03568114061570079	0.15689980777496385	-0.062195663271518514	-1.8552005698402374	-4.270877814494502	-4.666052695164167	-4.7851194190344755	-4.234648685920893	-4.072313220370227	0.468	4.980180814132247	0.291891386319523	0.18072440148085084	0.19186942184854516	0.33551479035108345	0.7238062058563345	0.7612403804131387	9.809988767216834E-4	0.9208475404183988	9.80998876721683E-4	0.9208475404183994	1.5688986173545478	0.402146249902097	1.1250906754886307	0.11061587608820217	1.8157063201814647	1.6754650565261546	0.5787717833292076	0.3163870719765939	0.48475211787473527	1.474121928015562	0.3056041746239165	0.3210817243422874	2.0078718732669274	4.365780568306575	1.1253500469228523	1.0	1.0	1.0	0.0	1.0	1.0	0.0	1.0	0.0	1.0	1.0	1.0	1.0	1.0	1.0	12.0	-55097.21604706642	0.0	0.0	78.0	-1229.3710637956458
155770000	-56754.621789337594	-1300.0945004768803	-55454.527288860714	0.42102431397737744	2020.91870171342	45.93000346949717	0.8460117673584274	0.7297134865522669	2.8900533032957076	4.229193376200257	2.2791046315306303	3.0003026809846465	3.211303017526987	1.9879365899883126	2.3960139969756438	3.1381216784996826	3.0789259202540746	1.8613680519239584	2.3440135603721406	0.5417838290595536	-0.06869259456168904	1.32148565947311	0.8842022861507262	-0.215953178353452	0.5644155091571188	-0.4289314101656222	-1.2628510012925567	-4.129683685460637	-5.3381387636328315	-4.240215730519437	-3.797394537755287	-4.648676909505447	0.468	5.240327692916898	0.29028361250630297	0.18072131371898453	0.19046751545705848	0.3385275583176565	0.5236687779438212	0.7284726280797793	9.566935788375633E-4	0.9736292919904955	9.566935788375635E-4	0.9736292919904956	1.9710129385766861	1.1860100009030623	0.25230048568514646	1.9929049595396973	1.4461742696214688	1.3724163154442375	1.391912453036386	0.9853863778665417	0.8186662788263505	0.7063712689574811	0.6528649200192562	1.6660574322409831	0.5963590081057598	1.1365196902237922	1.6830821535674663	1.0	0.0	1.0	0.0	1.0	1.0	0.0	1.0	0.0	1.0	1.0	1.0	1.0	1.0	1.0	11.0	-55077.68050197242	0.0	0.0	82.0	-1229.6712954224683
155780000	-56704.478776480704	-1261.6859352854244	-55442.79284119528	0.4236702777640112	2020.9160557496334	45.54426432894499	1.0256391597918133	0.9561234811044027	2.7592644559310147	3.401325232015559	2.4547423252891343	2.9971348050936557	2.780392782125209	1.9184274683059557	2.2493770838859204	2.5179686097653344	3.7140621280497017	1.804043378690686	2.2142075447736382	0.6208172406490559	0.128758064002646	1.2844990454033653	1.3372017223417931	-0.4032270697166009	0.45701083150942406	-0.727320361264228	-1.8902110052689296	-4.584152514155983	-4.669131881207502	-3.6452421831787887	-3.614557396725562	-5.0459552730268555	0.468	5.1073128875329274	0.29038510758122527	0.1790568114725115	0.1935659814762679	0.3369920994699978	0.8553008510703201	0.7662830476267752	9.803102725550316E-4	0.7741683298666658	9.803102725550327E-4	0.7741683298666653	0.6556975336620856	0.5728032913534812	1.2709001545590883	0.2967746788109092	1.1254702523008038	1.407183238858012	0.9944769729993731	1.1058043898089949	0.7026776065666643	0.9220704762833369	0.4765598857410364	1.2766390888141221	1.1659190070537846	1.4421394545442259	0.9983800201992803	1.0	0.0	1.0	0.0	1.0	1.0	0.0	1.0	0.0	1.0	1.0	1.0	1.0	1.0	1.0	11.0	-55067.59900376463	0.0	0.0	77.0	-1203.4580566712734
155790000	-56684.56728794717	-1250.8038202116936	-55433.76346773547	0.4177912142073778	2020.9219348131899	45.6968571276608	0.5334437348126695	-0.3897952202584432	1.749114159674118	2.622108551147143	2.8557047997255096	2.479087134326184	3.2804799732326977	2.3749199215471446	2.3969827471303966	2.7576381633310456	2.8309048739877936	1.8343064947043395	2.3575872776376707	0.30918893810811277	0.2511457796498234	0.7492621016880519	1.9687700663702687	-0.3044234863630476	0.18044811091647375	-0.901754020299866	-1.7413818914180232	-4.589289159271685	-6.403530221528455	-7.776591655262932	-7.649932492658381	-6.57521791302459	0.468	5.881627286789203	0.28956294366151936	0.17806256601677128	0.19138990089212485	0.340984589429587	0.6611575410063878	0.731581193725022	9.811846452707905E-4	0.7525477752248411	9.811846452707897E-4	0.752547775224842	0.4344428280718485	0.16134844961380299	1.1339557533444655	0.38276358220658735	1.8189107214298006	0.9633662727956875	2.558120672872466	0.31675200593249636	1.578401550843203	0.7445685161534921	1.10196499519874	0.8586897395904483	0.5649763225589669	1.9553967832707733	0.9048730700120757	1.0	0.0	1.0	0.0	1.0	1.0	0.0	1.0	0.0	1.0	0.0	1.0	1.0	1.0	1.0	10.0	-55054.92699732723	0.0	0.0	84.0	-1195.3922022545728
155800000	-56679.21187374563	-1259.248094494614	-55419.96377925102	0.4245196609801429	2020.9152063664171	45.03269557061456	0.7984768019534748	-0.48610813737197567	1.4906400003906906	2.926961904744267	2.7464123612426516	3.109362351354114	2.8628111099127445	2.354891825244197	2.333327989262162	2.831377019819183	3.650881897447378	1.703029793229148	1.8966112341988977	0.4581268247744126	0.2649896084662942	0.7776612213650895	2.0890481690657787	-0.304962886185035	0.2177444933427205	-0.7661955509982374	-1.605561552912076	-3.746325132366118	-3.7544433025928337	-5.503003425705847	-4.962843731725641	-4.709792523734968	0.468	4.995408736244537	0.2982077097520028	0.17674652908099617	0.19333216815489823	0.33171359301210535	0.5157276206286553	0.7246173077038187	9.862627883996898E-4	0.9276142370882035	9.86262788399688E-4	0.9276142370882066	2.629625786121948	0.19598754878356753	0.45971142127101877	0.9786251918825133	0.6731302806488338	2.0595967575385545	0.16144710987681243	0.8048758024454293	0.2472579653886985	0.49438168131719284	0.23783417798881193	1.4698932665008684	0.7032162979442257	1.9176527436786275	0.3525491183777315	1.0	0.0	1.0	0.0	1.0	1.0	0.0	1.0	1.0	1.0	0.0	1.0	1.0	1.0	1.0	11.0	-55058.08557324349	0.0	0.0	74.0	-1196.3982508624415
155810000	-56731.10778110053	-1310.334356688312	-55420.77342441222	0.41707349725250675	2020.922652530145	45.785007871313844	0.9557491518123239	-0.0030622619631917036	1.7808271869523922	2.3449438048415683	2.7796259050287553	3.317908882679469	3.171197963935606	2.4877752509534594	2.0977085237492488	2.6893145925202475	3.8208134709057164	1.5184583656790762	2.161056626722607	0.7613216559514494	0.46296312705180354	1.0217402845932335	1.7147367692678084	0.008123758658077379	0.2386533422104274	-0.49946218467012177	-1.957961224112992	-4.610002703726716	-6.188605855468168	-6.325181731939294	-7.4994977423900115	-7.856777330819973	0.468	5.100739929883582	0.29275238745258475	0.17832020452980468	0.19117756615536272	0.3377498418622504	0.8366296419034939	0.8126064257164767	9.93862749803232E-4	1.1043519393124959	9.938627498032341E-4	1.104351939312496	0.4511957257321395	0.40261708097484555	0.3338370224883797	0.46408582447426444	1.3789781459562354	1.1869417355238623	0.3664396791598259	0.4613001604562306	0.5611418108379176	0.4225345088408931	0.3505786955958135	0.9818945419272012	1.3034746198216045	1.3388883511410665	0.8710891439369349	1.0	0.0	1.0	0.0	1.0	1.0	0.0	1.0	0.0	1.0	1.0	1.0	1.0	1.0	1.0	11.0	-55057.17975065689	0.0	0.0	78.0	-1240.2758901598186
155820000	-56720.404927826334	-1293.0526113995986	-55427.35231642673	0.4171480848584255	2020.922577942539	45.275276698377105	0.7199975442451789	0.7989763983284572	2.078699186533494	3.9323778690342035	2.5498848605053994	2.9028669704525223	2.7564294347516927	2.584326903218563	2.432837354652956	2.068284064944676	3.4598539364537655	1.871090969030902	1.6775884163049462	0.6641307658344756	0.13274353638304845	1.1402332354292386	1.340650525892727	-0.2954116647386866	0.11368067357187991	-0.6741431518422936	-2.037941985016911	-4.186964284380849	-4.287750183224391	-4.90204647802813	-4.9114778205157625	-5.517209496604814	0.468	5.135491821086981	0.2906815091578745	0.18024122335989237	0.19177926624257643	0.3372980012396592	1.3017734154721678	0.809623032850289	9.713633602459E-4	0.7813293715264716	9.713633602458998E-4	0.781329371526471	0.3130106937881531	0.7584033524426925	0.7425497914343328	0.7712474891577709	1.8252823552068527	1.441399594103694	0.011536393681581183	1.4321868580905697	0.14457232900184078	1.9955106021061837	0.15946694236040593	1.209525098289608	1.356713672137925	2.0950377453334164	0.538810843557411	1.0	1.0	1.0	1.0	1.0	1.0	1.0	1.0	1.0	1.0	0.0	1.0	1.0	1.0	1.0	14.0	-55068.019413192495	0.0	0.0	74.0	-1226.4504154909544
155830000	-56721.39015848397	-1290.65690366736	-55430.73325481661	0.4162642337182777	2020.923461793679	46.27950304999046	0.54121156894236	1.4612227372800126	2.608929526561672	3.974241038915298	3.0949149845429464	2.41801774435947	3.2026730846820257	1.9909018354039574	2.9133816665576555	2.372202056964712	3.8618576188587213	1.9385178764902062	2.256742723420696	0.5571055987579209	0.4027326104094178	0.9888779230761737	2.7615771629931474	-0.10877755497058947	0.18688564267233704	-0.4886532248734851	-2.036176280653126	-3.191119760215461	-5.934618633660228	-8.47834878748637	-7.475231950568789	-8.761352638286057	0.468	5.26996094302476	0.29274221926193406	0.17564098800950212	0.19443337282647385	0.33718341990209244	0.49079912513435303	0.718588116324367	9.866910366581752E-4	0.8080338746151198	9.86691036658175E-4	0.8080338746151192	1.1743945639617115	0.3022654693088751	1.175021362869423	0.24905841670368545	1.8864226087738012	2.1810932767671924	0.9677754755455823	2.3331504463431405	0.5298188173584462	0.34697257098794404	1.0318190879035039	1.1132410608038867	0.8621992701172513	1.186303644144655	0.2991897605706012	1.0	1.0	1.0	0.0	1.0	1.0	0.0	1.0	0.0	1.0	0.0	1.0	1.0	1.0	1.0	11.0	-55064.81792044805	0.0	0.0	78.0	-1230.3777080025027
155840000	-56715.23523458943	-1263.324051576891	-55451.91118301254	0.4184072744578675	2020.9213187529394	46.05307912927001	0.6116431862760032	-0.4333221776144235	1.381789102664737	3.4395496092178504	3.933780194092944	2.8045971884983474	2.8259998458658284	1.9871371538359726	2.8620173002454967	2.290288718983714	3.165412152519752	2.057314225121072	2.0203951569703467	0.38502166286875533	0.32363501318753374	0.8695497357807306	3.3009968946734882	-0.3828018818484745	0.5034918331444258	0.035573329517272295	-1.9755969705516598	-3.989146204471697	-5.031038914373988	-4.098115966613452	-5.045637320099174	-5.9891005248515645	0.468	4.695805981230921	0.2927293638991956	0.17919103300790828	0.19238449839411628	0.3356951046987822	1.3799671126628803	0.7951972002935942	9.760602345301558E-4	0.8087270849070877	9.760602345301541E-4	0.8087270849070871	0.5354784797949314	0.142578033318027	1.4349880774014887	0.4855094006470499	2.700672777252682	1.0117109400958413	2.155482232205215	1.3922793970772132	0.04696170852739943	1.8518857063022491	0.2760979770139825	1.6073636710179946	2.141383982118924	1.539750766317142	0.42061979845960296	1.0	1.0	1.0	0.0	1.0	1.0	0.0	1.0	1.0	1.0	1.0	1.0	1.0	1.0	1.0	13.0	-55105.89954106284	0.0	0.0	80.0	-1194.5899407640957
155850000	-56654.61343507398	-1211.1252120852519	-55443.48822298873	0.41774937004943447	2020.9219766573478	46.21191703228105	0.26042275958647193	-0.2666992479539765	1.07190835468962	3.871784231327907	2.9700114856606508	2.2289654015365765	3.4149406751928426	1.9650815618492574	2.714649852274601	2.582223152245074	4.908986505223595	1.5308258264146426	2.497121914642504	0.37226379771698537	0.6730070685871633	1.2626593718857924	2.0904221223963773	-0.3365807272844656	0.60349695790706	-0.05670978192763096	-1.9244397268750133	-4.122568770154146	-5.191753356545135	-6.050984987029276	-8.13404946121241	-7.455943181254083	0.468	5.641447483832968	0.2922175211718047	0.18372047713258438	0.18976898275163098	0.3342930189439824	1.422235846868249	0.8041151654965799	9.587712484425671E-4	0.5780647621857639	9.587712484425688E-4	0.578064762185764	0.7367395674876992	1.1291390309432634	1.5810668136396613	0.38382250820478936	1.6092781958334497	0.5263256683879168	0.6910641357981058	0.5903796217633789	0.1823580405518327	0.929607058332256	0.7547906615154258	2.003712623787448	1.7122969004806206	2.4467200542043437	1.4036065864902547	1.0	0.0	1.0	0.0	1.0	1.0	0.0	1.0	1.0	1.0	1.0	1.0	1.0	1.0	0.0	11.0	-55090.42969058066	0.0	0.0	73.0	-1159.4222045803554
155860000	-56684.643520807345	-1258.5641285996585	-55426.079392207685	0.4290395864653477	2020.910686440932	46.86876048725929	0.20223415574944964	-0.04863469442298597	1.1241032037070502	4.064135525026011	3.21043660071977	2.0109372938018	4.117810743945086	2.7025819344116564	2.6772085561384245	2.4552952730076396	3.215973946584852	1.7441633655659639	1.9953343952654397	0.2726122130681962	0.5309704329338905	0.947452177976482	2.8907395934962903	-0.4790405659897442	0.7240035592317308	-0.23536780954048994	-1.9793156584958	-4.613225334767401	-4.56607805443738	-5.99459356033716	-8.671347047395779	-9.252510160159147	0.468	5.397350213094999	0.2947947611484365	0.17976280766980984	0.19243043215265085	0.3330119990291053	1.2605091433783358	0.8061587596980521	9.51084371366154E-4	0.6503341350712187	9.510843713661547E-4	0.65033413507122	1.1921873826612237	0.0079293167253125	0.911594733463105	0.49119454841716764	2.2049723327451014	1.3914116759128914	0.9495895264430464	0.2796599261363858	0.6873241064926433	0.8892668354614433	0.1195264413113544	0.6634212223697268	1.397202824921538	1.1204265444998243	0.3865227793857011	1.0	0.0	1.0	0.0	1.0	1.0	0.0	1.0	0.0	1.0	1.0	1.0	1.0	1.0	1.0	11.0	-55084.06399475582	0.0	0.0	68.0	-1207.6714957218123
155870000	-56729.717398104636	-1281.0714445622	-55448.64595354244	0.4180574152036431	2020.9216686121936	46.64054319028263	0.5899056979630877	1.216205665017642	0.49625507435869465	2.8553650530688897	3.615622172610338	2.281161909654859	3.6685765414588323	2.785330576018269	2.484294531576713	2.9321138273905807	3.7395214513909183	1.7455471878355973	2.598411119351641	0.45138282633445964	0.681013354828744	0.44398159736927617	2.0437343276084863	-0.3102371474854255	0.7609839517919321	-0.15091745756035957	-2.112365412208187	-3.6212092878413875	-5.901418395810629	-8.070991555139024	-8.17759589858249	-9.399527451986394	0.468	5.10411350160456	0.2914277267908423	0.18002697010388655	0.19310068491313698	0.3354446181921367	1.1104436602735404	0.7977404357167112	9.432027534388103E-4	0.7092915711239337	9.432027534388083E-4	0.7092915711239339	0.6813864970616877	1.2899183768454079	1.5580770578070182	0.0974137537654659	1.6184077904126128	1.504512171587697	0.10195227600228265	1.5965943075331184	0.7304374328766231	0.71581254270671	2.553420238949192	0.17633068553729014	1.2796394497950379	1.562072499735345	0.2437335027695305	1.0	0.0	1.0	1.0	1.0	1.0	0.0	1.0	0.0	1.0	0.0	1.0	1.0	1.0	1.0	11.0	-55097.25031411221	0.0	0.0	72.0	-1223.8237753923313
155880000	-56668.98348226727	-1271.7571578121417	-55397.22632445513	0.4226536419335964	2020.9170723854638	47.01211409771972	0.6607442054334521	0.5834863750530539	2.3096476021626913	2.681876516295736	3.7440454313003757	2.217946783916216	2.7999152785946357	3.8211163554517382	3.209152813980404	3.222227871603821	2.9578655681466786	1.7279370298326304	2.7751520489422106	0.36607793058299193	0.6995478320688938	0.5001298654544873	2.6526593789895356	-0.07296152540599041	0.1644091643570934	-0.7455856491636168	-1.7027040627765113	-4.313368454038858	-5.214608899143601	-4.844749982967162	-3.211148702477253	-4.016446235668837	0.468	4.962424804138602	0.2937908158396532	0.18162109901156112	0.191351618532271	0.3332364666165171	0.8715670080127281	0.7746508083194907	9.734384954681823E-4	0.7512253040717647	9.73438495468182E-4	0.7512253040717662	1.3887335711644586	0.1388146260258929	1.6803391395491785	0.5931528463606549	2.8606005691075205	2.3880182705616155	0.05222408489928286	0.9858357072869148	0.32864432927555615	1.2429654174888514	0.39035417471491146	1.2332893970022407	0.9764432644264284	3.2912489787555805	0.631045264812115	1.0	0.0	1.0	0.0	1.0	1.0	0.0	1.0	0.0	1.0	1.0	1.0	1.0	1.0	1.0	11.0	-55057.98913263631	0.0	0.0	77.0	-1210.1814324303016
155890000	-56709.03738578723	-1282.4457752500934	-55426.591610537136	0.43137559898182	2020.9083504284156	46.44517566494758	0.6541843386563966	2.3169765981501373	3.1476010405109878	3.5810381733341616	3.355289225824308	2.5956559297339252	2.6551460331627004	2.9351385139559043	2.7157950575567	2.670657879621128	2.487260745321039	1.7309898494349774	2.684409659059644	0.4069561759771824	0.6298974321221096	0.3824598897865899	2.135829066098083	0.09718920699464242	0.6678621243750139	-0.5219097184283581	-2.2957880975141323	-3.901104060695465	-3.2955591547035414	-4.1088285092484895	-3.297035067782858	-3.628478041265552	0.468	4.769867645505277	0.29137808932622594	0.17894147983450545	0.19086439324845592	0.3388160375908152	1.0195365443472433	0.7651335023609027	9.661033877565045E-4	0.49381705133941634	9.661033877565043E-4	0.49381705133941617	0.8684457201531053	1.2226849238737338	1.3686883978948927	0.7661586469891765	0.9169447520144395	1.4399140423746886	0.28021115844908456	1.4512954256087491	0.3073069002388032	1.3742297844627123	0.475869013378159	1.6265894163834367	2.110251798756531	2.701426583207086	0.7924316399936188	1.0	0.0	1.0	0.0	1.0	1.0	0.0	1.0	1.0	1.0	1.0	1.0	1.0	1.0	1.0	12.0	-55076.823711121906	0.0	0.0	66.0	-1231.3902171397585
155900000	-56730.67771240206	-1313.5129226875624	-55417.164789714494	0.43558455900259346	2020.9041414683948	47.38449939933841	0.7514734215689772	1.9907487538884399	2.786351929226273	3.9772617638859273	2.6322429784455754	2.559640776466081	2.8923644666361517	2.707528264254468	3.014510987770233	2.801671342806268	2.792859426626302	1.6770518078945094	2.4093258374522613	0.29687938393671937	0.7223702645083283	0.7290333480468092	2.4102808817496277	-0.1925070522468416	0.4303636775925027	-0.3471006916852351	-2.1392853387627295	-4.052754955769264	-3.0414384916845356	-4.411323445083423	-5.563534509754265	-4.854466100566509	0.468	6.176177912472881	0.2893467217084662	0.17980167834640595	0.19287617620176975	0.3379754237433606	0.9006492384967678	0.7829922859328982	9.693648851333864E-4	0.6790401714312887	9.693648851333863E-4	0.6790401714312888	1.0285231528358263	1.5933301548436845	0.5473614695376098	0.8528915995118884	1.4932283578939958	2.1971045148120707	0.7803853006403596	0.49118577189379187	0.47544500881607105	0.33239293896902117	0.7768471859830038	0.5066560524870894	0.7816329655079689	2.3783236680016175	0.3984058973270257	1.0	0.0	1.0	0.0	1.0	1.0	1.0	1.0	1.0	1.0	1.0	1.0	1.0	1.0	1.0	13.0	-55061.14928973084	0.0	0.0	69.0	-1253.4167766843273
155910000	-56721.46666520439	-1300.899858229099	-55420.56680697529	0.41635672706536114	2020.923369300332	47.236360117072856	1.1692632655514092	-0.35971660406195993	2.187216774026954	2.823409798958663	2.3179141549121383	2.7867242248640167	2.594709138053875	2.579430698105059	2.6395919873597573	3.384599250542282	2.7367905893702797	1.7699451103090513	2.552970138181685	0.4831105985258206	0.4869409511168822	1.2932796345432394	1.4997088567858443	-0.016036154837936106	0.15909927567300244	-0.4244322444391666	-2.0412709854377424	-4.516603823674388	-4.0395924007099095	-3.093108393214239	-3.631440784637261	-3.6900220579123353	0.468	5.093136650698138	0.29323922556528353	0.1775589468550067	0.19258911213645802	0.33661271544325433	1.0131608114290327	0.7970591668163826	9.82567562952005E-4	0.7354188876407791	9.825675629520044E-4	0.7354188876407788	1.0612446474425303	0.9135123448498564	1.0262585090256422	0.11952124704705125	0.8112974609387398	1.4132334769395245	2.3970674071166265	1.3223662954171986	0.2548833236846963	1.0886660191163031	0.4191559330329812	0.4068713246542568	0.691533874541424	1.5331945303243704	0.7267256041659322	1.0	0.0	1.0	1.0	1.0	1.0	0.0	1.0	0.0	1.0	1.0	1.0	1.0	1.0	1.0	12.0	-55080.93322235361	0.0	0.0	69.0	-1240.7089590019239
155920000	-56744.90689592762	-1283.27769628861	-55461.62919963901	0.41996979293944325	2020.919756234458	47.304981629348106	0.6041555681511268	2.4214342367205077	1.4637006998262039	3.6645574759450326	2.16661244724197	3.5302409901594114	2.682649981622995	2.1823256960556874	3.4765643399205266	3.286099264302182	3.2909092633243597	1.7119704117645598	2.4246410330039727	0.4282875639341688	0.2592485200644147	1.5395224338991436	1.020317323859068	-0.08961241120179891	0.4706033485227832	-0.2746911149432019	-1.7505941993420213	-4.661763698694856	-4.997028370766705	-4.05387165656991	-3.789817768847822	-5.142612510353631	0.468	5.56621070466466	0.2893612412961943	0.1774256985024511	0.19295163748706812	0.34026142271428905	1.5605413919832225	0.789501554886953	9.864464393894658E-4	0.4967743501492055	9.864464393894642E-4	0.49677435014920346	1.771505320831648	2.175960057119049	1.1351425409416553	0.21402985808627709	1.462999681731654	1.775964418056802	0.776487218076108	0.4087265745102901	0.5716581824375709	0.5623749707117606	0.3988520918852179	0.43872184497117733	1.1257581969157209	1.7755278537521217	0.059814334088105214	1.0	0.0	1.0	1.0	1.0	1.0	0.0	1.0	1.0	1.0	1.0	1.0	1.0	1.0	1.0	13.0	-55100.099639424065	0.0	0.0	69.0	-1231.0467425225827
155930000	-56713.57224864819	-1296.1234168912954	-55417.4488317569	0.41658165968069116	2020.9231443677165	47.70017904101514	1.0481373130075016	1.885036618370715	1.5522976062452276	3.323303316758989	3.270041928798301	2.3903415839902875	2.9263010099072484	2.340766841629694	2.725867883183293	3.176309376746694	3.3267455831823414	1.904658839292621	2.6531018795208405	0.3672121886084776	0.4963573722932794	2.290333700919427	1.2295515601111926	-0.08989626649395309	0.6169047313276936	-0.3335639006741687	-1.9477689622081718	-4.882505005878797	-6.690016355461732	-7.322642757035023	-6.892801035170766	-6.860694358967116	0.468	4.806952047268907	0.29299177131225623	0.17718817882121246	0.19001278207118835	0.3398072677953455	0.6247872802736273	0.7401591425600537	9.721239090275842E-4	0.8627297087976107	9.721239090275856E-4	0.8627297087976112	0.9697344764694511	1.0568827914148782	0.9039794672983488	2.1523868252434344	1.4551859690017308	0.712403139396002	0.6014337878625432	1.7048415558989671	0.4428391822323564	0.5036660451588575	0.24006185147640172	0.2847823065224871	0.653240381659021	1.529923217020445	0.8203785071608518	1.0	0.0	1.0	0.0	1.0	1.0	0.0	1.0	1.0	1.0	1.0	1.0	1.0	1.0	1.0	12.0	-55067.76865189116	0.0	0.0	71.0	-1230.5636329360839
155940000	-56734.471710196725	-1275.6259605037626	-55458.84574969296	0.445193820044979	2020.8945322073523	47.15548948472469	0.5067621511177558	0.4678458431783562	1.3406271092414017	2.4993657962552076	2.9919623159048205	2.0039759923290306	2.838869938174901	3.1936158461522774	2.5902661188404394	2.844854760948395	3.980714333976919	1.6522193542367296	2.144802270888304	0.12180566215932234	0.5659435615679828	3.7653824471102553	1.1264926510430302	-0.17856015993235178	0.6505140257266071	-0.3490461923540066	-1.765020353467569	-4.7915641261404645	-4.664373840264664	-4.178324075507345	-2.093669606862458	-1.8899484861301024	0.468	4.761749811059967	0.29517966331571655	0.17838954063094012	0.1880892105257151	0.3383415855276307	0.8911516990789072	0.7670256818675462	9.830063452154116E-4	0.6944723618167581	9.83006345215411E-4	0.6944723618167589	1.2367861613526336	0.5434210784370705	1.4321046557164745	0.2701480119259905	1.3933205336505774	0.939564703294174	0.24512678121601697	0.9736226526760995	0.20662905879351387	1.0197103948325026	1.0856294676624003	0.8952324609224416	1.1828859040017103	2.0497584291990973	1.209059385497384	1.0	0.0	1.0	0.0	1.0	1.0	0.0	1.0	1.0	1.0	1.0	1.0	1.0	1.0	1.0	12.0	-55076.488082660784	0.0	0.0	77.0	-1218.1285063496705
155950000	-56725.47078092218	-1295.6794116634333	-55429.791369258746	0.4186354540111457	2020.9210905733862	47.01280264792795	0.5219555957900013	0.7810304301583211	1.9358995889658046	2.679319233616878	2.3227358323613676	2.185526122323203	2.9436616229501564	2.352912284739608	2.743642449543047	2.9614036609239434	3.384607785432445	1.8092430018962928	2.185862281735025	0.22374682270350463	0.28137997328251146	1.8649660503885288	1.1697853397093585	0.16244466961431164	-0.007816210150705383	0.2595955730926881	-1.3281249364566148	-4.339429335359979	-6.225281206797302	-4.666991713166541	-2.6450720535320973	-4.944955575333624	0.468	5.197139552206699	0.2931449526335484	0.17899140710905223	0.19430923388599028	0.33355440637141154	0.8216025422342994	0.7639460925887589	9.95598683316144E-4	0.7980756938891067	9.955986833161444E-4	0.7980756938891076	1.497828142539754	1.2421285748928723	1.1597567197365477	0.050704067584296054	1.480146406272909	1.935317344349367	0.4621284988845752	0.5460740714875034	0.3592738072843487	1.8442350189553054	0.34323378222086387	0.1306152502678152	1.0351228949595737	1.6799796714576067	0.8129598884982573	1.0	1.0	1.0	0.0	1.0	1.0	0.0	1.0	1.0	1.0	1.0	1.0	1.0	1.0	1.0	13.0	-55060.41977048617	0.0	0.0	76.0	-1230.9851039756404
155960000	-56712.76535751907	-1272.0230972078737	-55440.7422603112	0.43323269659766783	2020.9064933307995	46.86693471050116	0.5269255352242735	2.599036343769085	2.0145172329853147	3.691472625785605	2.1764690805300444	2.588148184412094	3.0963861118878584	2.321999506570532	2.533890723405153	2.9772538080844133	4.4195970155047934	2.0410331343428423	2.334962852786639	0.12710474931094667	0.682222367373108	2.052811889329366	1.446891587562927	0.29346167283932567	0.24270434362746207	-0.11998580704244433	-1.331317523243879	-4.800509111195913	-3.541969890812076	-3.2426730367029304	-4.788800941789348	-5.132756458225098	0.468	5.136011903653816	0.29295039838579234	0.1797607739866747	0.19222570802373035	0.335063119603805	0.6648085934800014	0.7727831277121434	9.961898341928478E-4	0.8536274779326032	9.961898341928471E-4	0.8536274779326041	0.41714929570665044	0.8451195708173235	0.29376803388973227	0.19818060661992043	0.8066477047530505	0.3922607493930861	1.0304092330486896	0.5835264558494034	0.1440778140043398	0.5396162426161741	0.53992621987923	0.1696409922216571	0.6000298806289003	0.7533856702887933	0.5768818290178149	1.0	0.0	1.0	0.0	1.0	1.0	0.0	1.0	1.0	1.0	1.0	1.0	1.0	1.0	1.0	12.0	-55068.879340275285	0.0	0.0	81.0	-1214.26211012047
155970000	-56715.10919109913	-1269.4864018409537	-55445.622789258174	0.41623858799751595	2020.9234874393999	47.28972206197215	0.3365851614192551	-0.1749473371016126	1.3973980029554065	4.80815111491387	2.4428842850846966	2.2251806909994905	3.9828702065280153	2.562284097060562	2.5825924726213607	2.7227970042301	3.908237343248591	1.8702471416628013	2.6495374770915947	0.2085621074502315	0.6446398962401667	2.030336403542852	1.214458555047877	0.4650224631968794	0.12424891358946509	-0.4374553524970459	-1.2969509247020314	-5.805713345098642	-10.209962458155058	-9.356144716345801	-7.021339284398264	-3.04079230937439	0.468	4.8550764226047205	0.29198457945923273	0.1833436362691835	0.18958257933368808	0.335089204937898	1.188293873220692	0.8054588785073635	9.843423676342965E-4	0.6982820114413496	9.843423676342963E-4	0.69828201144135	1.2103122616419166	1.968731446266798	1.1190280111387751	0.16387860265231116	1.2145299891607606	2.489923115016681	0.19170518486619736	0.8937178167079264	0.3912921486216344	1.1487760208360882	0.7594067069802991	0.19095238565176176	1.6305585593072363	1.4453980277971623	0.5093200682998428	1.0	0.0	1.0	0.0	1.0	1.0	0.0	1.0	1.0	1.0	1.0	1.0	1.0	1.0	1.0	12.0	-55072.34645756698	0.0	0.0	80.0	-1210.857897828032
155980000	-56677.56773298303	-1236.5461372087082	-55441.02159577432	0.42105326568723533	2020.91867276171	47.453903059007594	0.32120873668605043	0.6607448124846997	1.0098656434977589	3.7023244227507743	3.049081003791052	2.363474886374896	4.999001268962013	2.205181667546684	3.1365488100307486	2.3165627243847235	4.7063483844760015	1.7698176600930904	2.8138313600683014	0.0365384610647186	0.5706723483956829	1.5142275974501835	1.44088358308471	0.25604936733995626	-0.4792809958550356	-0.08427481868050223	-1.0848652274297668	-4.868907019280711	-3.8098015994159935	-3.589837003833267	-2.9233784526763835	-3.5928251125334416	0.468	5.42532335055448	0.2898405791360187	0.18038499067444783	0.19248966963562575	0.33728476055391005	0.6145605457164778	0.7737820320302667	9.898921265082906E-4	0.7731338202586464	9.89892126508292E-4	0.7731338202586463	0.6533764327256995	0.235002749874654	0.386356709496553	0.6143491770868842	0.529846833012613	1.1979149450007067	0.6895672465158872	1.017037009752836	0.03778704841528785	0.3807850464708633	0.6862378981718835	0.30988482451934896	0.4470004224836297	0.890475763881468	0.37633343378828094	1.0	0.0	1.0	0.0	1.0	1.0	0.0	1.0	1.0	1.0	1.0	1.0	1.0	1.0	1.0	12.0	-55059.60485802998	0.0	0.0	78.0	-1182.1153428847015
155990000	-56692.79200023408	-1242.1067307559276	-55450.685269478156	0.41650159109218754	2020.9232244363052	47.0400888062083	0.3532854726596905	3.2108111837120967	1.445950513279464	3.7561237972484385	3.145471217294382	1.9791831528105712	3.6343571709996514	2.273548626568047	3.3608274199112755	2.510192643685705	4.7624528959484085	1.7274932210512903	2.960849360240185	0.2546857689092533	0.6193745724849753	1.9552091541139796	1.2364294317633542	0.376424832372722	-0.40914701101075257	0.14078175806320314	-1.143618868204563	-4.796614495901317	-6.47877375881491	-5.81212162284476	-4.725382690645342	-6.748724721364608	0.468	4.776446312616085	0.2945660707147705	0.1772468618979687	0.19344161376301564	0.3347454536242475	0.8817227205654754	0.7399400884979979	9.827194872439721E-4	0.7332146835728076	9.827194872439756E-4	0.7332146835728096	0.5868805336849455	1.737963986535311	1.1304340884606106	4.382321930472902	1.648936811826032	1.8458193203561326	1.4561173659472681	0.6596784190833902	0.25309489684674336	1.2194895431640982	0.530377640943943	0.5965500629190176	1.3046973644670767	1.1103865135413473	0.654849343117089	1.0	0.0	1.0	0.0	1.0	1.0	0.0	1.0	1.0	1.0	1.0	1.0	1.0	1.0	1.0	12.0	-55080.71692454639	0.0	0.0	74.0	-1178.7792362611774
156000000	-56697.55330057792	-1276.4266370756493	-55421.12666350227	0.41623118863847003	2020.9234948387589	47.13915454497694	0.13840953867342215	1.7230037197670776	1.4743676126008953	2.9638545023301153	2.4287242567266407	1.9696058515276451	2.7978995310102586	2.5243020527750675	3.2457100570099193	2.696388204468427	4.131659717012168	1.9083608496417492	2.3627594273110253	0.19150452871667137	0.6253659733490589	2.2010845235206786	1.228115987904071	0.3512383179548631	-0.17944640732474126	-0.03797360642134895	-0.8113377175999861	-4.631611088510444	-8.05240319257991	-10.677522591030598	-12.74283082475061	-12.679871443039096	0.468	4.931790271693754	0.2921597883207543	0.17785975114392175	0.18899897517890632	0.34098148535641987	0.6987159869533446	0.7708735145126496	9.840987098639052E-4	0.8513842231678113	9.840987098639082E-4	0.8513842231678106	0.9216975056791807	0.6664690094293932	0.4663863816595985	1.149050098062745	0.3968180958439733	1.6551166569291915	0.3854957549167901	0.4061969709053275	0.41855763058125117	0.9795744859804698	1.0413088928361596	0.7932843752847899	0.8220405713071977	1.4072653604983578	0.4121922650308131	1.0	0.0	1.0	0.0	1.0	1.0	0.0	1.0	1.0	1.0	1.0	1.0	1.0	1.0	1.0	12.0	-55059.4158647176	0.0	0.0	75.0	-1215.8370484270458
156010000	-56770.49167292809	-1309.8433230870264	-55460.64834984106	0.41853995644144293	2020.9211860709559	46.97445441127559	0.3795889350287462	0.10590173911582568	1.3362878903179742	2.6386019458583485	2.623764255845533	2.654232788302762	3.389505744669826	2.4571119815419253	3.7875348843490655	2.378979730521314	3.637298531024365	1.9797209384071552	2.211554008315584	0.33646816161272813	0.7576192237104366	1.3930882922265044	1.2782173906142897	0.2219595171871514	0.36491826882477374	0.4081818305862155	-1.0061993214494283	-4.448132923630912	-7.7694970509851835	-9.897603010957983	-7.539747695506131	-7.752055782407916	0.468	5.445225401968311	0.2892097106643126	0.1810733007392448	0.19555927575704884	0.33415771283939594	1.005366858362765	0.7711576697476811	9.524485131476308E-4	0.9145674313763815	9.524485131476296E-4	0.9145674313763814	0.48837119286748387	0.46265499989339354	0.7719785111547114	0.3329590490531274	0.5947455073005606	1.9027843775009583	1.5303086137518	1.6414025886239563	0.14030054525833835	0.8804615684381012	0.3831696387919024	0.38656340974294995	0.5393652986000583	1.2635788888762276	0.6413362525433168	1.0	0.0	1.0	1.0	1.0	1.0	0.0	1.0	1.0	1.0	1.0	1.0	1.0	1.0	1.0	13.0	-55084.334304573844	0.0	0.0	79.0	-1242.1425965046435
156020000	-56725.03876694992	-1299.0997645251402	-55425.93900242478	0.41652285054706417	2020.9232031768502	46.846718510114336	0.29691735210080605	3.4572664881131443	3.0495491221997013	2.6853432650035596	2.2993048799171416	2.1533230254628255	4.098658728190792	2.6380177752375853	3.329077742875097	2.3806243759329724	3.347289390614088	2.221317664519961	2.345341540012182	0.11883548537119706	0.6195569498852194	1.2963116502078074	1.713514933863749	0.518550099200923	-0.003371859011720324	0.42096009216625124	-1.4636837305616077	-5.084368880337733	-9.01718412729212	-5.924919619851137	-7.893755877913644	-7.218340276144076	0.468	5.244932423605018	0.29111937562810564	0.18132693967681207	0.19093650778444074	0.3366171769106437	0.7851136400595864	0.7692979401405592	9.414332818382501E-4	0.8715911834291533	9.414332818382478E-4	0.8715911834291524	0.6641755091967406	0.11711045864721928	0.4568332841044267	0.32674556131168797	1.2016295598950697	1.1570814750377456	0.12721420873265146	0.7844404679609799	0.14968675986111388	0.8677562801898341	0.7676362263729456	0.701296516165332	1.04200557282624	0.8912879528692131	0.6473197881341579	1.0	0.0	0.0	0.0	1.0	1.0	0.0	1.0	1.0	1.0	1.0	1.0	1.0	1.0	1.0	11.0	-55052.664547432345	0.0	0.0	82.0	-1241.1076687922136
156030000	-56754.28877152022	-1325.867756617631	-55428.42101490259	0.4195287596663012	2020.920197267731	47.621518271380786	1.0692614729768302	0.6547807141739204	2.2491991129793427	2.0965233499811653	2.91181293007399	2.4280284486602	3.1440089729725815	2.3625429883222613	3.0894615056289076	3.0026277998377533	3.1418207231704747	2.6515200037787285	2.18463403678593	0.23707636599195908	0.47369916400815515	1.1925884437508778	1.8969104592417736	-0.020371611513557653	-0.22261980114655136	-0.12565277515652834	-0.7560123438633174	-4.017057453299866	-4.584904159247175	-2.30302962697466	-2.7071331927513183	-2.843895225981273	0.468	5.316262477255312	0.2931841121302098	0.1799395218240307	0.19077849003415198	0.33609787601160973	0.8829035432260397	0.7645667520231169	9.556727566812578E-4	0.7845058418773341	9.556727566812602E-4	0.784505841877336	0.6674203073152306	0.6330258946903784	0.6061773170429122	0.5544014259298873	1.0182762283877602	2.14238188657033	0.834932633219634	0.5999630685034676	0.829787910571505	0.6074157918558936	1.2332381095813219	0.6952289172170785	1.1792332685188038	0.8287459799550776	0.5765841945503472	1.0	0.0	1.0	0.0	1.0	1.0	0.0	1.0	1.0	1.0	1.0	1.0	1.0	1.0	1.0	12.0	-55066.299518826265	0.0	0.0	74.0	-1264.495717901212
156040000	-56740.28361165973	-1303.9112762316672	-55436.37233542807	0.4164696287353476	2020.923256398662	47.31960410826831	0.5282553738126278	1.2567540244970505	2.090741584342733	2.493737223624003	2.680977738050613	2.888855562227368	2.998889263400062	2.5318055696001958	3.2102219380636914	2.8281500986029893	3.3680824232474027	2.38065613291292	1.7552018203682984	0.2337238081125406	0.44610395746756676	1.0449092933224862	1.2342560834921223	0.3728453669151254	0.21775220051434901	0.7972546118893077	-1.1989346519252553	-3.924390208988721	-6.505781227149539	-6.593547529900478	-4.999696657924714	-5.656337742460536	0.468	5.157502639230568	0.28818609491479835	0.17641034364732533	0.19649837814227286	0.3389051832956057	0.7898891479691619	0.7321991323412343	9.738496384852185E-4	0.7529800571437312	9.738496384852199E-4	0.7529800571437312	1.8333287433181746	0.3947599418240729	0.893831913943266	0.10763835752266197	0.8917256575497361	1.0958063489726861	3.1987475560476963	1.7081822924625085	0.19909043489781283	0.996576503684441	0.9130011625092479	0.10966402577791502	1.5611992107655148	0.628573806060972	0.23442732513427478	1.0	0.0	1.0	0.0	1.0	1.0	0.0	1.0	1.0	1.0	1.0	1.0	1.0	1.0	1.0	12.0	-55064.96415486428	0.0	0.0	74.0	-1243.4595133825142
156050000	-56759.69413794323	-1326.050027144274	-55433.64411079896	0.42699808312738663	2020.91272794427	47.00160462642307	0.7832848025624697	2.0502981054732254	3.435842028065998	2.6991443266459916	2.117219452828055	2.8341041451669637	3.2660611530504284	2.39130469454157	2.472985547330109	2.633894662383015	2.995944098442703	3.1605815754717197	1.8593268528234916	0.18293401697724937	0.2727609438168773	1.4394067192248226	1.4535378604285036	0.21866413032336257	-0.12009325373130708	1.1473859585803343	-1.352888300090299	-3.6607714710696233	-4.309302559466245	-5.606950360279847	-4.974441763115299	-5.795090426855062	0.468	5.525382359799884	0.2954149002250287	0.17639675684361492	0.19034926715206912	0.3378390757792895	0.7329298268045573	0.7845051661877689	9.285485822397662E-4	0.8219083189693556	9.28548582239765E-4	0.8219083189693557	1.2668911418939501	1.310518663116768	0.9409254021336905	0.34927273505629036	0.8501981013767196	2.947171188456114	0.6960681279698974	0.8022508789742729	0.06094955857712346	1.326085556855703	0.5707293434809915	1.7203421113629278	1.2553653296309677	2.0621416208594985	0.5455131790030933	1.0	0.0	1.0	0.0	1.0	1.0	0.0	1.0	0.0	1.0	1.0	1.0	1.0	1.0	1.0	11.0	-55077.839539389366	0.0	0.0	79.0	-1262.5468400797
156060000	-56746.33510122954	-1316.5934026077914	-55429.74169862175	0.41832204547642066	2020.921403981921	47.47343183890699	1.3424000862397132	3.2723100915429493	3.3193961772515546	2.4203362730437807	2.890566723269993	2.6955540740056905	3.4848311166352794	2.691072631744164	2.527886012276733	2.8077980022235307	3.20889531720032	2.4922952564055185	1.9957037349321256	0.11649053228961571	0.3628639992604677	1.6976648313768876	0.8973734131298998	0.508959336073376	-0.17171508613666045	0.44230159874462444	-1.3923841717616205	-3.233322204281329	-4.8881466735214625	-3.4677818477503477	-3.091975404557979	-2.600454147279893	0.468	5.10747429024381	0.2893761942567551	0.17810106831302625	0.19188284168004577	0.3406398957501751	1.0849890891744687	0.7753456049252576	9.183358278598542E-4	0.8921623398086538	9.183358278598546E-4	0.8921623398086515	1.3275285064199334	0.1899639488017078	0.5832762057047549	0.23729256422926012	1.6633029504385444	3.0784361270323113	2.1350500267696395	1.1447788487805775	0.5205056000148263	2.1403589205942546	1.315885213620429	0.42150326722732917	0.6219212680462348	2.0272963055772744	0.6620569051466145	1.0	0.0	1.0	1.0	1.0	1.0	0.0	1.0	1.0	1.0	1.0	1.0	1.0	1.0	1.0	13.0	-55085.96223574852	0.0	0.0	74.0	-1242.0776066677806
156070000	-56782.868759952864	-1335.5610087608218	-55447.30775119204	0.42209166483361343	2020.9176343625636	47.15036471217887	1.6027397638660865	1.3382071369703046	2.1850978960619214	2.574597091900826	2.2342312828066193	2.2327960898590145	2.729937072041133	2.2706152023691275	2.5648334351387203	2.5347627019899153	3.2411801609131587	2.2545138542422465	2.015993149582405	0.060644232163583736	0.6209733496826322	1.0856393040650012	1.3016558362310433	0.061259443109105194	0.1902809039094942	0.05261524816268807	-1.2996225421794598	-3.3461227856914983	-4.321009708706987	-3.1838255845783503	-2.8684310360721073	-3.3630355932550104	0.468	4.924769455731556	0.29242363277882305	0.1760033092892729	0.1912206207494531	0.34035243718245317	0.5164306341456338	0.7301514154886103	9.807423697091033E-4	0.9039086071182035	9.807423697091046E-4	0.903908607118204	2.014141033320229	0.34646029716600574	1.3212915287054146	1.1169145012080928	1.7460490581414747	2.5202457570794294	0.8966043129465575	0.9500297860472475	0.613636439803342	1.5874545219216074	0.5235689943583715	0.6842510503261144	1.1025158234027432	1.5494833164593165	0.9819766486618705	1.0	1.0	1.0	0.0	1.0	1.0	0.0	1.0	1.0	1.0	1.0	1.0	1.0	1.0	1.0	13.0	-55096.89271215187	0.0	0.0	78.0	-1261.8946650094235
156080000	-56766.051742148215	-1339.396785049744	-55426.65495709847	0.4235820248328348	2020.9161440025646	47.80490574958146	0.9001061859324349	3.432126207854959	2.9352450962983627	3.492376254260206	3.34093697768955	3.105889893445042	2.7443946261708017	2.83387048863164	2.064290453654555	3.010939223093715	2.9750033056487832	2.439783126660655	2.4650765969067687	0.043186540790515794	0.6182875898311944	1.163935769884077	1.412382048534942	0.5545294389063249	0.053104423871960564	0.2960226406837043	-1.3496560080271922	-3.02289134365579	-4.177693385963916	-2.91242736613789	-3.554759956694185	-2.2315654794517408	0.468	5.39116995104702	0.2895128242495941	0.18077476244080634	0.19201205230375248	0.33770036100584916	0.7410534175191287	0.7686244674092455	9.150490521220688E-4	0.9097727917533199	9.150490521220674E-4	0.9097727917533188	2.160879961250281	0.38171404135026243	1.5772915813576578	1.2017080818936103	0.7063999433536441	2.111306924332541	1.2991013250557548	1.3282412599400122	0.8684529655149594	1.2590919953505562	1.1681032208442392	0.9361830723162982	0.9896430825661789	2.105486061004647	0.769188516232489	1.0	0.0	1.0	0.0	1.0	1.0	0.0	1.0	1.0	1.0	1.0	1.0	1.0	1.0	1.0	12.0	-55079.49892979672	0.0	0.0	76.0	-1266.4002220392356
156090000	-56811.72917504053	-1355.331028329765	-55456.39814671076	0.4260257648588605	2020.9137002625384	47.720021576766705	0.9476866363599401	1.6948796577734884	2.6672002778819675	2.2946482614072217	2.5191988623648234	3.3776209209879577	2.8325995649485933	2.5149973269968866	2.988745602745377	2.438726033581479	3.416962796192566	2.821398489294433	1.669248687730117	0.13831769481720504	0.8998421759676798	0.8279217302797598	1.1981552012515255	0.7986920084594912	0.025048747843137945	0.32263850049499376	-1.498704256758983	-2.9064052244561513	-3.2672207201968586	-1.6624457738719562	-0.27297568812393136	-0.18699484400998356	0.468	5.566955309178213	0.29502825087258333	0.17974611275828428	0.19079793901021536	0.33442769735891914	0.8040490782123918	0.7454449103485645	9.616744248864591E-4	0.8850163372401151	9.616744248864574E-4	0.8850163372401147	0.7814096216722116	1.5001485690057696	0.8684280644061385	0.8603159565716647	0.6216451724403421	0.7774227522153622	0.20166065727740207	0.6786070330800041	0.3058476378765793	1.9891398155223288	0.5188790537455135	0.5861466505607983	0.805092245914422	1.2646246570934991	0.8507914064030969	1.0	0.0	1.0	0.0	1.0	1.0	0.0	1.0	1.0	1.0	1.0	1.0	1.0	1.0	1.0	12.0	-55086.02671061152	0.0	0.0	82.0	-1289.6346322874822
156100000	-56805.51907479571	-1359.3500178435615	-55446.169056952145	0.43329387902516087	2020.9064321483722	47.805720027549526	1.8244749729460046	3.258907084519923	3.3232870190506354	2.7544885371688346	3.2836423072846594	3.1886247401777754	2.6554793325876216	2.7544783562625357	2.7135640098816727	2.580420183154583	3.0348180884073668	2.9895344116736378	1.8572050128993562	0.2723702050155405	0.57033110620015	1.1179514224429548	0.9497052156258156	1.2856394529923674	0.16541624243732736	-0.18038665401672932	-1.4586947907652263	-3.521530304307107	-4.027758688961825	-4.322209459940003	-4.812554220039528	-4.9746084103519195	0.468	5.246426041580206	0.29114383221572954	0.17620489455669483	0.19523960524681072	0.337411667980767	0.4645951616805575	0.7109935429294295	9.537301438915747E-4	0.8836656547953707	9.537301438915721E-4	0.8836656547953707	0.81906065061198	1.813786143678862	0.3236548852735103	0.3642351101486325	1.400686986366522	0.9207426236114841	1.1474622381127049	0.9839508375486882	0.9245456548231119	1.095239537202703	1.3595571766047945	0.5838153092803963	2.25089898738832	1.2717314033795357	0.6897208967027186	1.0	0.0	1.0	0.0	1.0	1.0	0.0	1.0	0.0	1.0	1.0	1.0	1.0	1.0	1.0	11.0	-55086.6471334153	0.0	0.0	76.0	-1292.7265469981812
156110000	-56836.39060407738	-1376.2270568168967	-55460.16354726048	0.4238972335838547	2020.9158287938135	47.04638631463065	1.5898162889500969	2.525246365172827	2.6257005995140807	2.9090208612069763	2.6184838776681074	2.907023052404871	2.4203661022755596	2.136149037238539	2.4576974789585377	2.451653263281774	3.0556791403052865	2.8552048492432065	1.5591098051041106	0.4237719754070987	0.48681066255591354	1.101680432523847	1.1437567542956193	0.7927659091835977	0.32272362800880433	0.2262652865272794	-1.4182964078378175	-3.3874433635749273	-3.952717475594866	-3.421397276793142	-2.1142143771177198	-2.115930045359219	0.468	5.036561367983855	0.28889623209637855	0.17988677585162738	0.1940227010098297	0.33719429104216636	0.744908206020937	0.7450015074056164	9.70777181764466E-4	1.0105371067955962	9.707771817644643E-4	1.0105371067955968	1.1556918435285306	0.9310315246935648	1.313248261843835	2.1569389215468404	1.3062489593752504	2.1318196536693295	0.314800257402167	1.02944399602125	0.16727982308053574	1.9492576506621486	0.3517164176939357	0.5652063826412882	1.0652216610985246	1.6902950489213502	0.9978342879404185	1.0	0.0	1.0	0.0	1.0	1.0	0.0	1.0	1.0	1.0	1.0	1.0	1.0	1.0	1.0	12.0	-55108.73506888993	0.0	0.0	78.0	-1300.3759002314628
156120000	-56827.491344739115	-1355.497097624215	-55471.9942471149	0.4178000717430959	2020.9219259556542	46.3862342936142	3.031030276049984	1.7221339894555103	2.3586038576672115	2.7946353136209363	3.3029357487648427	3.1338906494856804	2.552577701272572	2.0832656014646993	2.170689510771289	2.59808568701255	2.831194682070764	2.428288757149723	2.05164086083028	0.5370457982810998	0.24656397131897967	0.6081353941289376	1.3743910122682637	0.9009734141200462	0.45332178995262007	-0.14122690988465758	-1.209906427083597	-2.700404632702895	-3.684197487887936	-3.644514534108076	-3.486657044804602	-3.5759394336636037	0.468	4.389882163302123	0.295173037361944	0.17812616178815388	0.1898872448227936	0.3368135560271106	0.5258046412042742	0.7343953140447318	9.855638232234786E-4	0.6984753608437467	9.855638232234795E-4	0.6984753608437467	0.7179474411308451	1.157271674188505	0.7924037590181315	4.494945731441672	1.7077487315493696	1.281105228254256	0.47975131028396995	0.49720033840090355	0.3538539193795907	1.4553214978941493	0.7412093378345702	0.6092461605982413	0.835265179330759	2.0329320784156106	0.48761214552426313	1.0	0.0	1.0	0.0	1.0	1.0	0.0	1.0	1.0	1.0	1.0	1.0	1.0	1.0	1.0	12.0	-55113.75899790064	0.0	0.0	77.0	-1294.4259873700698
156130000	-56793.22392560903	-1347.00076826385	-55446.22315734518	0.41866018208081746	2020.9210658453164	46.5439930163504	1.2542526811625536	1.5764045821985868	1.8835182102852939	3.1236707806668766	2.936818876014408	3.993786783480531	2.7199531172561473	2.4398556065439343	2.228029316127675	2.2304531231063787	2.945682542894917	2.4551169751269684	1.655446078524291	0.4184498950429164	0.3822772414882559	0.7877629402998658	1.2111407872655258	1.210024598136892	0.7131098702268102	-0.4360633406008182	-1.4482540036404536	-3.0787291223992383	-4.530218537109477	-4.430247903841059	-4.764605178698737	-5.375484278763128	0.468	5.0550957274044395	0.28878646869677643	0.18203377154761163	0.19060994513102972	0.33856981462458424	0.6012919173527812	0.733662441851669	9.66318770355633E-4	0.8754433318997175	9.663187703556305E-4	0.8754433318997146	2.321003572587812	0.35524016072398207	1.3798162606426736	0.7652105598761227	1.2788913287273331	2.1586937501858756	0.5605472254822865	1.5326838066703188	3.3243373915987364	1.340915229897362	0.6851190597255233	1.6550855442696246	0.946036858063442	2.2566482624611814	0.33990816399300006	1.0	0.0	1.0	0.0	1.0	1.0	0.0	1.0	0.0	1.0	1.0	1.0	1.0	1.0	1.0	11.0	-55088.01540984052	0.0	0.0	82.0	-1277.0690906683176
156140000	-56796.791591704365	-1362.1243233299274	-55434.66726837444	0.4340386733495484	2020.9056873540478	46.64876502247143	1.1882392557754466	1.643629548475496	1.1900618384230588	2.589335012894573	3.2776738300704213	2.92949344153172	2.6579083929987486	1.940815886139	2.4270528739924577	2.1020805107359424	3.315882978426173	2.4170891128160448	1.9184149656554492	0.5130456029339039	0.4532923558404848	0.6645493317885465	1.9283913924884102	1.1728015066111592	0.6105562443008429	-0.15545135974424762	-1.4602724470230612	-2.2310316957502696	-4.052271118920238	-4.409483581310802	-4.587979316716791	-3.884653566334566	0.468	5.190068903343236	0.294309897321356	0.18045433383265386	0.18843059887113908	0.3368051699748531	0.7551962423808749	0.7413522408425094	9.726496477209565E-4	0.7642649142858483	9.726496477209596E-4	0.7642649142858492	0.7690158344501807	0.4594444131356364	0.5433009433962203	2.8369503606565063	1.5235467996372922	1.1363673977673077	0.09417297753891814	0.9772771118870035	1.6926250978852422	1.2023841384342833	0.5414212725632647	1.034645019832738	1.4732392436113273	2.3907025207206747	0.352605914860937	1.0	0.0	1.0	0.0	1.0	1.0	1.0	1.0	0.0	1.0	1.0	1.0	1.0	1.0	1.0	12.0	-55076.616935226055	0.0	0.0	78.0	-1298.625542751902
156150000	-56777.52666432473	-1367.046206960014	-55410.48045736472	0.4256387810808445	2020.9140872463165	47.49996264552244	1.5752134769961894	1.9114433071419235	1.982271774156225	2.906558901595093	2.852914715064094	2.7879276156435298	2.7554832292376057	2.2592187149244443	1.974822889587658	3.1521879235110912	3.5646826484247254	2.4012554079263984	1.568647237592317	0.3939135148915749	0.3128129726523584	0.8473682485219115	1.6558343055609623	0.7682680845882064	0.20173264254118767	-0.8202640841844806	-1.2471907741976673	-3.7520933043733944	-3.7072984559662965	-3.6609850682562004	-3.598558083174972	-4.517962969070339	0.468	4.700912586644135	0.2915534241612583	0.18381092819878786	0.19305183323026578	0.33158381440969004	0.629268611436218	0.745074114614087	9.646576335247423E-4	0.9284121082529394	9.646576335247412E-4	0.9284121082529375	1.4240832952573523	1.309264029854524	1.9383304598577116	0.10666423864617111	1.9204603206213697	3.101258707953608	0.8176822795905089	1.405262507384802	3.014154949088433	1.2483359828636005	0.7557018431211148	0.9484569371358594	0.4720313877063473	1.1777375123623193	0.8436251489235709	1.0	0.0	1.0	1.0	1.0	1.0	1.0	1.0	0.0	1.0	1.0	1.0	1.0	1.0	1.0	13.0	-55045.910179512306	0.0	0.0	73.0	-1289.2170164062243
156160000	-56743.54459055745	-1350.2195509341016	-55393.32503962335	0.4319422519715423	2020.9077837754257	47.74058378743185	1.3864289050099077	1.3394684630541769	1.4541545645086469	3.2333939505655755	3.6081678900582803	3.127459686419811	2.786659282212282	2.357014369594209	2.349999892129504	2.680132162940318	2.7236035414505526	2.3042173619315247	1.420951486472643	0.6245249966396256	0.2730355131747454	0.8907952338615368	2.0288932759978695	0.7064916431373538	0.44192861688667656	-0.22513905012789506	-1.3298483524468616	-3.656832405381579	-4.93404894758472	-5.290593922868671	-5.842664426706661	-5.7998039495928815	0.468	4.908759096516423	0.291771441947404	0.18128497170393	0.19017969640112162	0.33676388994754636	0.7068746639392705	0.752330069822288	9.14634514517055E-4	0.8064512118098158	9.146345145170556E-4	0.8064512118098168	0.6429390650647332	1.5037146996435913	0.6122064006501114	0.16016416140442696	1.2334403005359778	1.1760549484949911	0.13598895529985608	0.5385647018714228	1.0011183837227169	1.3577808174072872	1.187393088645589	0.8532860136758409	1.5653365204702072	1.6555364278287321	0.9321626613605236	1.0	0.0	1.0	1.0	1.0	1.0	1.0	1.0	0.0	1.0	1.0	1.0	1.0	1.0	1.0	13.0	-55016.50183243399	0.0	0.0	76.0	-1283.9032322835596
156170000	-56765.162626394245	-1339.4338505278608	-55425.72877586639	0.4276898962730935	2020.9120361311243	46.646325322406454	0.876563092025043	2.749247974683992	1.1132086526767637	2.7839864994002923	3.5822181322396927	3.3413325367319726	2.5922578991931378	2.028022650984623	2.394537347855789	3.392923558457175	3.134502177831485	2.675641958684882	1.4193874201906904	0.5793825396699446	0.06996081547424055	0.9445078084026164	1.8290388920666383	0.5831379912760434	0.08975672923985123	-0.46115326413316143	-1.35020428920676	-4.554010023440546	-4.425726859237691	-4.343722923393763	-4.602444148887211	-3.5793160520782368	0.468	5.13990539671569	0.28909990022721954	0.17896562195386215	0.1933328174968932	0.33860166032202704	0.44177651876884994	0.6863476489112201	9.486044851711288E-4	0.9550550863594901	9.486044851711296E-4	0.9550550863594912	0.4863371667066047	0.27596740352933646	1.1218569043036426	0.18499871756193972	2.157944813354533	1.5091339346435217	0.3861149716819751	0.7769038133053403	2.3397035268831416	0.6518302254023534	0.7989171684596686	1.5270407298264141	0.7974648350332424	1.6454215817707334	0.9206710856622878	1.0	1.0	1.0	0.0	1.0	1.0	1.0	1.0	0.0	1.0	1.0	1.0	1.0	1.0	1.0	13.0	-55048.64444999857	0.0	0.0	80.0	-1266.8720266793082
156180000	-56768.97078476658	-1355.515092748388	-55413.45569201819	0.4291822518214449	2020.910543775576	46.95644880202505	0.7751210511846942	0.8050972164125069	1.9266110506475145	2.7438323079267732	3.2577437592790264	2.365865356236423	2.903747288823914	2.2995580380295895	2.4181459035634205	2.9427664606024795	2.6484971550102134	2.9813027266889023	1.6373906515246677	0.6063922332487461	0.07951337882512378	0.7646917604874102	1.9503482830264964	0.9327190490884669	0.42416152606613483	-0.11547205863411397	-1.337781887059344	-3.948449016490314	-4.400455497927549	-6.13552034087508	-5.207939276979995	-4.145073054211848	0.468	5.026685709464037	0.2886469673870327	0.18062860866506378	0.19432523350894534	0.33639919043896016	0.47336169080354445	0.7083856506270457	9.879708308161315E-4	0.8148317136177442	9.879708308161298E-4	0.8148317136177422	0.9222048433531979	0.8519633223842847	0.5590232275397827	0.11633180722834956	0.859254604078465	1.213341781039618	0.08075566891345687	0.919304305911802	1.4068370822071923	0.6870969806312094	0.48141469772902035	0.9007460971633218	0.6325867748504198	1.1139402730819712	0.5575309123280029	1.0	0.0	1.0	0.0	1.0	1.0	1.0	1.0	0.0	1.0	1.0	1.0	1.0	1.0	1.0	12.0	-55038.0152905165	0.0	0.0	79.0	-1296.1391050989203
156190000	-56738.09218576543	-1330.582046799034	-55407.5101389664	0.4183503272214477	2020.9213757001758	46.66223702521125	1.4502781494088455	0.8547073276124484	1.5889323948789984	2.266360715982863	2.993299344060583	2.2759237229908558	2.863884385011348	2.6662488164278138	2.0456373147184754	2.844323102994485	3.2667353138746713	2.0791496641805622	1.8746875177065525	0.46633332862085214	0.13030893355569637	0.6244268937058816	1.4488307129847762	1.1129068424440687	0.36676631354278205	-0.27793709326727206	-0.9020094499687702	-3.835644801955564	-4.881699183637696	-4.37841780573025	-5.428477503812146	-3.818571692399828	0.468	4.922678036095941	0.2923843002910561	0.1782434288156439	0.1892796008761131	0.3400926700171889	0.4629945018576238	0.6811394447048172	9.87870056732609E-4	0.7751609369357872	9.878700567326093E-4	0.7751609369357872	1.3563451229785173	0.7854779291991641	1.0861665962729898	0.008560633177745356	1.8162371432337765	1.1247427479057206	0.8547558161625876	1.4996778728442575	0.9653104831279514	0.8717136480764351	0.9454183334769884	1.11805335811842	0.7732760397612578	1.6479814743529113	0.5551675934235972	1.0	0.0	1.0	0.0	1.0	1.0	1.0	1.0	0.0	1.0	1.0	1.0	1.0	1.0	1.0	12.0	-55019.83093166527	0.0	0.0	81.0	-1268.6353686127252
156200000	-56769.426562406574	-1329.5406398813827	-55439.885922525194	0.4312842228942186	2020.9084418045031	46.54807882820452	0.8453406404405077	2.240900792067232	2.0712767262245277	2.704307337226627	2.8076065069009357	3.2012035948882103	2.5588326935252956	2.1951691590242146	2.0216301314588487	3.0020647854450635	2.8474603283879603	2.185600364757651	1.6277151311604725	0.41965157336301684	0.26068037843777464	0.7294553803588779	1.5027330402789314	1.3698859058389716	0.5847475644278006	0.07439614626564528	-0.48908607176034113	-3.764420236193545	-3.835917129456761	-5.5277368630723664	-5.268507510853105	-5.534784496373654	0.468	5.34680226184934	0.29599305919403235	0.18253576208672825	0.18747257990368624	0.33399859881555516	0.6003574437148026	0.7280018640858269	9.40876288827341E-4	0.735864295651658	9.408762888273407E-4	0.7358642956516583	2.085150162135695	0.03657041180679188	1.1631327917767147	0.07681503936965789	1.5795753027723285	2.3261235982349553	0.5872417568233627	1.0451667566541352	0.042529796049601463	0.8632419619325963	0.6997720740128086	1.052693004705183	1.305785369639365	3.495672070604451	0.6331581232737351	1.0	0.0	1.0	1.0	1.0	1.0	1.0	1.0	0.0	1.0	1.0	1.0	1.0	1.0	1.0	13.0	-55049.151878900586	0.0	0.0	82.0	-1265.6555933352074
156210000	-56778.23971164644	-1322.9670801840618	-55455.27263146238	0.42052946794615054	2020.9191965594512	47.22449599843834	0.5930895037483469	0.7935916416171864	1.831660299876249	3.9564404179647696	2.7490798245309263	2.9325821972517168	2.3687974371808584	2.7455631431541843	2.57293582620317	2.8703780969749935	3.8332471527354084	1.7096943620837932	1.7468923627265742	0.46466733818508477	0.016545244625781247	0.4648158289013748	1.8493704683971848	1.8067102210175547	0.16741968114971126	-0.03306731373993008	-0.6931135255014609	-3.824345147863034	-4.11140321822589	-4.274666486878069	-3.6496689763407097	-3.8223955800725364	0.468	4.619164624269805	0.2921511517901261	0.17960482227584856	0.19271195423055498	0.3355320717034723	0.36820148008523784	0.6259989391214067	9.771973835825413E-4	0.7998745855238255	9.771973835825403E-4	0.7998745855238222	0.5011349271044278	0.10125365032252999	0.3048267493240387	0.16412043263435072	0.9293634283282055	0.4606367915696772	0.411400351738997	0.6545744592417689	0.05067765318038938	0.41452987998182783	0.658784001418423	0.5209023693835801	0.9088609259410708	1.590789289607845	0.17572511412648514	1.0	0.0	1.0	0.0	1.0	1.0	0.0	1.0	1.0	1.0	1.0	1.0	1.0	1.0	1.0	12.0	-55065.80386347978	0.0	0.0	85.0	-1268.1393167872702
156220000	-56785.64634552355	-1322.7160349329897	-55462.93031059056	0.42109821055501057	2020.9186278168422	47.56375673462702	0.6246868980450806	1.6619993171212981	2.7258544411824532	3.0612664118760424	2.780727423266637	3.0954563167625	2.4919334340110324	2.7454246466054744	2.368212215305962	3.046299111468631	3.390558061837599	1.5513056156695815	2.1947596916422114	0.6396669762846471	0.08605449053347779	0.7477688407925988	1.594752981261121	1.9252515149231033	0.3452705195927856	-0.15959231109639427	-1.093104979471506	-3.8359300756200487	-4.62512764845093	-4.820557986306995	-3.1839104059272407	-3.449307679476437	0.468	5.012457939113877	0.293213942981578	0.17937786254782775	0.194549504939717	0.3328586895308792	1.338497204348909	0.7824087277121861	9.321254355392638E-4	0.7723772382303133	9.321254355392644E-4	0.7723772382303147	0.5731419252497914	0.026695194362589044	0.18200995066420353	0.14094931211908585	1.0200049480111686	1.275246930529219	0.13971147842013731	1.3912952247168644	0.28397693006632685	0.3465562470275965	0.49187335533806525	0.8357094487708631	1.6531298284879932	2.0761463857001243	1.398512753236018	1.0	1.0	1.0	1.0	1.0	1.0	1.0	1.0	0.0	1.0	1.0	1.0	1.0	1.0	0.0	13.0	-55064.91579362481	0.0	0.0	86.0	-1260.4084647684363
156230000	-56757.43966722397	-1306.2944889172772	-55451.14517830669	0.41976714247950514	2020.9199588849178	47.183867915126875	0.5064926811081533	3.1301022107636287	1.8148310380516834	2.9910398232959365	2.5922938590562956	2.442087883762589	1.726198634255095	3.4417247046177404	2.1735910767324804	3.0140891177536253	3.5138925842388065	1.4976004090580668	1.9213280921079632	0.5410121170702341	-0.010669209255620177	0.18398397270349887	3.36019427114548	1.954177863448676	0.3427184486354899	-0.22683375592971022	-0.699009579298859	-3.46021660659502	-4.999260419354403	-4.38666988700219	-5.99335744409699	-5.082798570401909	0.468	5.24073449192206	0.29162896172241615	0.18228895613654156	0.19112182402494263	0.3349602581161016	0.696590119114894	0.7315866947407645	9.679307741226722E-4	0.7905831728253602	9.679307741226711E-4	0.7905831728253601	0.6260308760588782	0.7482168170963933	0.3028206196315008	0.34773634356944727	1.8565532118357577	0.5130865040460383	0.06513558431304485	0.8753382260174293	1.176347798822864	0.6328045599182982	1.2399048558750654	0.748818836749497	0.39930537182612785	2.198874259289786	0.5326970386288149	1.0	1.0	1.0	0.0	1.0	1.0	1.0	1.0	0.0	1.0	1.0	1.0	1.0	1.0	1.0	13.0	-55059.44320519047	0.0	0.0	87.0	-1244.4077923281634
156240000	-56760.289072485444	-1306.0122114298636	-55454.27686105558	0.44009089911895066	2020.8996351282783	47.32878434114283	0.5775627719496721	3.7357653645838544	2.5231472910816883	3.342230949521984	2.843883161279545	3.336625918145201	2.0282596334959457	2.7906864637182283	2.282707680747593	3.425462134611921	3.8793557938515373	1.8208236369493092	1.8926615917931393	0.6770333449494472	0.18288608139447557	0.31887299579651973	2.4930177206725315	1.5881451608443526	0.4727535820649243	-0.06789707538078482	-0.5363537494878261	-4.281287942745375	-3.201784015061147	-3.6709165961328996	-4.6374960975483255	-4.8315988087537844	0.468	5.386738710973942	0.29270395218210477	0.1756775410105801	0.19357220641543793	0.3380463003918791	0.6798586084664615	0.7627376774106405	9.425214571409649E-4	0.8669481250833048	9.425214571409654E-4	0.8669481250833051	0.5161153594997558	0.3371795873436557	0.8477024367248607	1.3053064984046703	1.7850733721011498	1.331966844228126	0.23993382340758562	1.829937937759589	0.19468781563046514	0.49808959505206424	1.0411643053144732	1.7209360527985516	1.9393836114851948	2.1541835496968536	0.8885973167517279	1.0	1.0	1.0	0.0	1.0	1.0	0.0	1.0	1.0	1.0	1.0	1.0	1.0	1.0	1.0	13.0	-55068.30292818141	0.0	0.0	83.0	-1235.8484791729952
156250000	-56800.38376263589	-1326.8527957534257	-55473.53096688246	0.4280388183526121	2020.9116872090447	48.00958881530306	0.7126020680593756	1.76293487453537	1.906025976825651	3.622834988139998	3.1411574658806005	2.8189477211503013	2.5234966922976363	3.2228519110982345	2.3620573811988947	3.511834017505514	3.5364997963812543	2.0182954557905077	1.8530437065175098	0.6397822678239593	0.19593788056540543	0.20856760151878348	2.1416816778013663	1.9027511811472277	0.3121155267049811	-0.10404224231901468	-0.6966994967356351	-4.590100699372316	-4.985097757524169	-5.611417055293757	-5.194931627380138	-4.8552372068422756	0.468	5.272791205982352	0.29374493311598765	0.17921367001053545	0.19100785551543895	0.33603354135803987	0.7385374636617011	0.7897252292176161	9.664868430006949E-4	0.8384113782664565	9.664868430006976E-4	0.8384113782664598	1.0581769993671732	2.1387203629922156	0.5223768644746289	0.5817674655870749	1.4125324010535136	0.8828033349931866	0.523546555710227	1.6980762134871972	0.5425170531258311	0.6144367589139131	0.13527283065233645	2.670696566003865	2.2083262839633706	3.1982309208855457	1.4187335537372883	1.0	0.0	1.0	0.0	1.0	1.0	1.0	1.0	1.0	1.0	1.0	1.0	1.0	1.0	0.0	12.0	-55076.554314859764	0.0	0.0	83.0	-1256.6659573395318
156260000	-56800.75719610026	-1332.6252225607925	-55468.13197353947	0.4183480134152727	2020.9213780139821	47.838350862174885	0.6491840190920636	0.31694978918178146	1.591112526444553	3.408742948972563	3.7727080507078075	2.7801598636548026	2.5229365848293166	3.18935073390824	2.168235133736725	3.3338900930532054	3.3128786481881227	1.8743837893909012	1.913047279684023	0.49668683819616866	0.26607356094917	0.06075878390546544	2.1814368170761114	1.3027712463442662	0.7324487131797308	0.31702781845789496	-1.0118143321456325	-4.343528842810819	-3.69652219769896	-1.7100863450369848	-1.1898158007081063	-0.9816351039667701	0.468	4.94074229886217	0.2968101665104753	0.1783994694094552	0.19102420755385963	0.3337661565262118	0.9085984145644888	0.7992925632803506	9.643161796167091E-4	0.8922570353611068	9.64316179616708E-4	0.8922570353611075	0.7597089634307422	0.655957056655252	1.0272567438555857	1.7739190994282914	0.9260191816005052	1.7711699632467999	0.1802611887886639	0.9742539704937616	0.7300888939032312	0.9156544990829163	0.330569156622843	2.0788551244553837	1.3996807583803539	1.8901589724385428	1.391223266257019	1.0	0.0	1.0	0.0	1.0	1.0	1.0	1.0	0.0	1.0	1.0	1.0	1.0	1.0	0.0	11.0	-55068.22867115625	0.0	0.0	87.0	-1264.9313426627741
156270000	-56767.10686390529	-1315.8826688545746	-55451.224195050716	0.4187503882838779	2020.9209756391135	48.26340584103707	0.6149986903350109	2.645472932409433	2.1802322460716654	3.9435215838612008	4.631191732884963	2.395933573666445	2.4456542860842827	4.232122689224459	2.1252324669666507	2.9886452990134127	3.9706641448497155	1.898779862624785	1.5826142349882966	0.8474473358103474	0.010107155711019139	0.44044623127984717	3.32441292468521	0.9001973181737666	0.7443525112958734	0.3367632285205064	-1.0186291443870001	-4.072647914359562	-6.480226527528238	-5.27307188186316	-2.4295618560395456	-2.914043684001135	0.468	5.1986007275734964	0.29323329308368484	0.17774350946917722	0.19074972857207914	0.33827346887506077	1.6245930117669747	0.8225032668062696	8.969075406018141E-4	0.7543579472442372	8.969075406018119E-4	0.7543579472442374	0.5368803270635688	0.46187862998833734	0.8162186844338243	0.5361971178693495	0.8436952824751427	0.6817503186542103	0.2719894988563921	1.3419527264468543	0.3561731337951232	0.36886751414016294	0.610531189978305	0.5002711887251986	0.9431581867522609	1.8728024012290339	0.44967149289960734	1.0	0.0	1.0	0.0	1.0	1.0	1.0	1.0	0.0	1.0	1.0	1.0	1.0	1.0	1.0	12.0	-55050.40757243231	0.0	0.0	86.0	-1257.0046231764427
156280000	-56811.59438910773	-1367.653866004087	-55443.94052310364	0.41782803512736616	2020.92189799227	49.14463336558286	0.4098148764200084	0.46014149519621483	1.5532214231020955	5.048337816525924	4.055059630884165	2.9311585222169727	2.8247177393641265	3.205787877925995	2.389410362861526	3.5739527683414845	3.6800705811463836	2.2863821478992756	1.5682774997869773	0.7783054929654938	0.18037857894596732	0.12103656084046599	2.3758353661908416	1.511382868804669	0.4729892594555706	0.4822128238051969	-1.0267457261932849	-4.23340409013825	-6.795513611581211	-7.19722658173448	-5.7029647231215295	-4.564935003698054	0.468	5.233504040258089	0.2923057105600557	0.18171274100881854	0.19393333192923853	0.3320482165018892	0.78154964211017	0.7897540148522356	9.116075990419857E-4	0.827699040595219	9.11607599041986E-4	0.8276990405952204	1.4813642989761764	3.506620934869602	1.0921718633698354	1.0738103998388746	2.6205309754273287	1.1021816974365544	2.4917941231194995	1.5111933744433748	0.1505687404886271	1.380440358373755	0.35020779804377755	0.19033646680104263	2.472151385714949	2.2950125080067267	0.7592540205197326	1.0	0.0	1.0	0.0	1.0	1.0	0.0	1.0	0.0	1.0	1.0	1.0	1.0	1.0	1.0	11.0	-55040.97960266863	0.0	0.0	85.0	-1296.9785336646485
156290000	-56798.10529341587	-1337.342381798926	-55460.76291161695	0.42039524357704494	2020.9193307838202	48.71188115777955	0.44000134771797905	0.6051096766568124	2.0905306089776423	3.6879747102051383	3.8010079373838725	2.1155342787842297	2.7554230819985936	2.861572493832421	2.312685799722982	3.006029156677247	3.3270939672270905	2.0245913930448385	1.8528934365559193	0.8084584189531488	0.29294108880764236	0.26242394162585664	3.254377655436317	1.3115650290913896	0.3298209413817808	0.21039926152957528	-1.0268912522049296	-3.6307871308447175	-5.676827787597721	-4.365384506897514	-3.025727123310659	-4.0393879133588815	0.468	5.204755632686261	0.2873575101998856	0.18353277716801988	0.19472813847834108	0.3343815741537554	1.20566127667644	0.7776916158129186	9.274385922581E-4	0.7664962174990337	9.274385922580981E-4	0.7664962174990329	0.49734878166187846	4.957990386383311	0.18514077265915654	1.338086744826677	0.8536740000888986	0.23160503599806112	2.1474517999365226	1.0173252215225124	0.5218978022599001	0.5530391362987317	0.07743274766082331	0.8894231916065797	0.49974012457271316	0.9118970940755226	0.13089806116894953	1.0	0.0	1.0	0.0	1.0	1.0	0.0	1.0	0.0	1.0	1.0	1.0	1.0	1.0	1.0	11.0	-55078.24979461404	0.0	0.0	81.0	-1276.7937716227534
156300000	-56798.00481354448	-1344.1547148889292	-55453.85009865555	0.4214526806545681	2020.9182733467428	48.882315675521546	0.3701159145929354	0.26575883136669465	1.8703734494401951	4.552816134856995	4.214071904323105	1.7918121488418626	2.68541581181733	2.9932005865376525	2.4392690426706305	3.264278578658247	3.5474893397528846	2.5603394502895993	1.3000732419564849	0.547044679423164	0.4272629225201421	-0.058896856886865245	1.708501771976719	1.1542127213438116	0.2360377044495615	-0.29341559463545663	-0.9028763433011232	-3.7740881922609892	-5.5578363363117695	-4.036344055460518	-2.789506335471505	-3.593989670306911	0.468	5.427767473929868	0.2928103943481251	0.17888736389773163	0.19499736932820882	0.3333048724259365	0.699046560835075	0.7635652163102843	9.155308549638235E-4	0.916779909722743	9.155308549638228E-4	0.9167799097227414	1.1593145439511212	0.8389423404698093	0.31240343828255324	0.591785750651435	1.1139470309492334	1.0271426211592496	1.7629339471624066	0.4683587023595639	0.1933940067231924	0.8541464806205755	0.4514706977087427	0.797504067239662	0.827066874181766	0.8482260209343492	0.667280357261855	1.0	0.0	1.0	0.0	1.0	1.0	0.0	1.0	0.0	1.0	1.0	1.0	1.0	1.0	1.0	11.0	-55079.29646623217	0.0	0.0	88.0	-1280.0666415733438
156310000	-56762.43606568619	-1302.7070124691568	-55459.72905321703	0.4167438602139105	2020.9229821671834	48.12260533292289	0.30408142435498203	0.46575209044130206	1.8730000944334242	4.7143137446291785	3.6239002238875417	1.7730875709226241	3.6470043768758487	2.941172491023983	1.7447810474746732	3.061806185267323	4.191352955670024	2.5455894313880396	1.5697737415787727	0.6837850888339215	0.3550699987280874	0.137807455425894	1.4334880961732566	1.2927930835651122	0.2392411028964826	-0.37541828617881234	-0.49366320087331356	-3.928454935334138	-7.0125462017168365	-8.58244980003089	-8.55304632136167	-9.111101592371952	0.468	5.280813295639277	0.2894091506351559	0.1792546354565777	0.19219023379690203	0.33914598011136643	0.5110128748601936	0.7208349059458797	9.449558255318806E-4	0.7274367291001617	9.449558255318816E-4	0.7274367291001628	0.9385172554188318	0.3378781159815895	0.46513285912563657	0.47678827284573944	0.5096008171369569	0.9602022675122783	0.9257549944457819	0.831352020789928	1.6155487051426365	1.228572465986242	2.0880562667272615	0.3216005959859037	0.6095256527234212	0.9352398499872024	0.36818029593766566	1.0	0.0	1.0	0.0	1.0	1.0	0.0	1.0	0.0	1.0	0.0	1.0	1.0	1.0	1.0	10.0	-55079.43621662129	0.0	0.0	79.0	-1250.6070027948836
156320000	-56765.841612656506	-1322.0306281496999	-55443.8109845068	0.4187795751133762	2020.920946452284	48.00291725030047	0.8555071703664587	-0.2573353951028011	1.9402906102232644	3.8391978357256358	2.983541588076463	2.1281094584551887	3.6497484066285786	2.6926550698376226	2.1045944256496645	3.168725144741548	4.428277651863512	2.7556344256352228	1.46491873628624	0.9549280273023273	0.4932187300083668	0.4243934937971632	1.9396758211703942	0.5421979868102914	0.3932845437276722	-0.4982262037379555	-1.2512276213202853	-4.35605893362058	-5.047027542178328	-4.76534439249257	-4.452434341467238	-4.003126325333479	0.468	4.5642056667664335	0.29328465984502705	0.17904401372757328	0.18874710351889368	0.338924222908508	0.5814783505045739	0.7031233650820377	9.58203293290715E-4	0.702162943770379	9.582032932907165E-4	0.7021629437703796	0.7906547250503496	0.07019110680048428	1.0053699389201332	3.2321541914043	0.464573817488128	0.5686932884922915	0.47832173922473786	0.274889321457892	2.718290428256451	1.1401891426869883	6.143406421859017	0.6274778224873978	1.229971857040679	2.2180889979284055	0.8012050561434011	1.0	1.0	1.0	0.0	1.0	1.0	1.0	1.0	0.0	1.0	0.0	1.0	1.0	1.0	1.0	12.0	-55061.520479522966	0.0	0.0	76.0	-1256.6512768702705
156330000	-56755.97344561577	-1318.0814556323235	-55437.89198998344	0.41739020489106254	2020.9223358225063	47.9874363241229	0.6621833713002113	1.6546552121470206	1.5498317126384635	2.4279800555772573	2.9401113688788545	2.5148702230124464	3.1116465853793387	2.492405457773114	1.9498991357948183	2.9610528997338084	4.217615463131556	2.3838727710347665	1.5201373276174173	0.9308817651762281	0.14972612393203727	0.36456533102112165	2.312047331796828	0.85193762833336	0.6720419268384701	-0.2909204799661113	-1.1811551052106444	-4.402752024877795	-5.580761257696207	-5.422081087107267	-7.990409161802823	-8.627529062873345	0.468	4.831456118986613	0.29125066757109835	0.18274597484237823	0.18515160201084055	0.3408517555756848	0.5222043916556955	0.7105644870091784	9.462562739994036E-4	0.7838234375687282	9.462562739994034E-4	0.7838234375687277	0.9280611324467885	0.2296450142683825	0.632642272464832	2.4986908991510157	0.5229003297751293	0.5680014733130982	0.18340708925863206	0.7364529657815209	1.0774494742703267	1.3282578605682431	1.9941732813912478	0.5808441274188786	1.1116832459237427	1.1492302033683748	0.4714002543253704	1.0	0.0	1.0	0.0	1.0	1.0	1.0	1.0	0.0	1.0	0.0	1.0	1.0	1.0	1.0	11.0	-55067.47155718251	0.0	0.0	78.0	-1259.100011585442
156340000	-56807.872017648966	-1358.907805008064	-55448.9642126409	0.4176468430051331	2020.9220791843923	48.28516213536794	1.2279384478238458	1.5806839342852759	1.3678879502495926	2.98069704313209	3.520147647912993	3.0478280212307585	3.9354082519806273	2.872847646667008	2.0010979164682428	2.6743624387650837	4.24270177515659	2.8629568378196377	1.545688211278341	0.6366130353065096	0.36878359287211904	0.6159328311494814	1.6469781018403262	0.7030052843290173	0.6756667135525196	-0.5905347033401873	-1.4973982005592674	-4.02626209564461	-5.380253549945425	-4.737913304527219	-5.02541202731245	-4.976800381859754	0.468	4.94241133770257	0.29018324803315965	0.17792996951659185	0.19266785981681592	0.33921892263343445	0.5659378009052136	0.7201351197073002	9.371487633904333E-4	0.9438117279790712	9.371487633904347E-4	0.9438117279790714	1.6568197374157088	0.7292534621540964	1.1114131192984564	0.12317894180996483	0.552381037699349	1.8903164874047906	0.3667931546796458	0.8988121179915665	1.3875569146792694	1.424359721700184	0.13039133247059745	0.6543899636317431	1.6199213502803476	1.1828991909288824	0.667179638333614	1.0	0.0	1.0	0.0	1.0	1.0	1.0	1.0	0.0	1.0	0.0	1.0	1.0	1.0	1.0	11.0	-55070.671961433596	0.0	0.0	78.0	-1290.759137825022
156350000	-56774.78661491651	-1326.3068980096155	-55448.4797169069	0.4293056986229075	2020.9104203287743	48.58612834809225	0.9372412404055022	1.2974075908370135	2.249195858718953	2.569277394980141	2.550245133285749	3.3297189126747764	3.03455296724696	2.8709242606242844	1.6461369046197052	2.9421421002535713	4.016548139280575	2.1260123220740077	1.6270057559053934	0.6525927942737585	0.780806133478286	0.018410009674188238	1.1041920720712455	0.8509432403959296	0.632319737023751	-0.2996240233139757	-1.4273446020806557	-3.7279249668530965	-5.301697956113288	-8.026323306921562	-7.779370483802721	-7.411494712387607	0.468	5.351315796004183	0.29071999228989076	0.17897228729573902	0.1926221345163196	0.3376855858980525	0.9194515798311216	0.7831040476066917	9.381981098844149E-4	0.8183404580326719	9.381981098844137E-4	0.8183404580326726	0.6379940198549988	0.1563725976707485	0.766763832357508	0.8552283856430188	0.9258783342459465	0.7378468817111333	0.22478868220479384	0.6836328385103078	0.2199654512092479	0.8320849248842501	1.285013316126912	0.9959782046977733	0.6010582972811325	0.9534483130276374	0.4103894188299658	1.0	0.0	1.0	0.0	1.0	1.0	1.0	1.0	0.0	1.0	0.0	1.0	1.0	1.0	1.0	11.0	-55068.15065285397	0.0	0.0	77.0	-1267.6052108607932
156360000	-56770.78020450946	-1335.0994330886676	-55435.68077142079	0.41742759154578934	2020.9222984358514	48.51729217135518	0.8298279845031219	0.986316035026243	1.9113964886028452	3.065915857559068	3.219910122747642	3.538846207895986	2.6964512900545907	2.746835625987583	1.6184669058093806	3.5802524563818947	4.9651838512298365	2.113556661126412	1.9680848166676606	0.7748535099351203	0.8771572378634731	-2.5756820041411554E-5	1.3009149844419459	1.1945805683690516	-0.05861526142552442	-0.16717637716007766	-1.0227380272940436	-3.8925724829345802	-5.759996627290897	-7.327750862061879	-7.396075572297722	-7.310414206761243	0.468	5.599055207558718	0.2946559058204214	0.17606188368224268	0.19440088154942653	0.3348813289479113	1.5267759170812805	0.8029846534081403	9.152580774195056E-4	0.9311140203224949	9.152580774195041E-4	0.931114020322494	0.8689847311491434	0.07363850814545939	0.6315326788343464	1.133369674283771	0.8564053382106326	0.8006019256842303	1.064692149042243	1.209141589501089	0.5829825727040963	1.3774994366395779	0.33826954723589664	1.8404460759942025	0.8496368040664992	2.3100573341793824	1.1750049722223297	1.0	0.0	1.0	0.0	1.0	1.0	1.0	1.0	0.0	1.0	0.0	1.0	1.0	1.0	1.0	11.0	-55054.64378826802	0.0	0.0	81.0	-1264.9330594645498
156370000	-56760.151878386925	-1342.5627680669593	-55417.58911031997	0.4168548554816658	2020.9228711719156	48.692290133096066	0.34552838690081933	1.6889947515133186	1.5449960578638493	2.6791250917451004	2.5597488318606505	2.906331192737561	2.454557439961585	3.4524470151279414	1.8657015860974184	3.7733564983154007	4.688381308894878	2.503346996558055	1.59983606646976	0.6894553331580019	0.5037943628765355	0.3063199104108901	1.2810539584376996	0.8396324810165511	-0.29486229101966704	-0.15598076910865413	-1.024478384858008	-4.063061228507507	-6.989288940014012	-7.730962611478397	-9.2385647464709	-10.007993262633503	0.468	4.742302098929324	0.290957342446775	0.17878381611841804	0.19242636053852974	0.3378324808962791	1.150572347416134	0.769418860606533	9.614439303749735E-4	0.8643072187769834	9.614439303749727E-4	0.864307218776986	1.0925710349477589	0.734626135930689	1.4862453929981665	0.27515161833706275	1.016966707192392	1.0459615993380227	0.6085447674657685	1.5921340114796625	0.14301392592107753	1.1812135122255631	0.01980374744478386	1.2030292453964357	0.9370652562430595	1.7500994407221144	0.3395511131667995	1.0	0.0	1.0	0.0	1.0	1.0	1.0	1.0	0.0	1.0	0.0	1.0	1.0	1.0	1.0	11.0	-55040.44201427063	0.0	0.0	79.0	-1279.0739520831198
156380000	-56768.94324180752	-1357.3009665934665	-55411.64227521406	0.4316193813881409	2020.9081066460092	49.27300516730119	1.0399093156643122	0.9269766064081875	2.2969511247114704	2.8944637462671063	3.1733521773929994	3.348142222470851	2.668220084400156	2.6980138864479315	2.215621407214477	2.920372917606505	3.4225796961690174	2.757910412622797	1.8478034030620716	0.7930163823420565	0.3756433050740783	0.29361991288223827	1.4487393258398726	0.9642542801248958	0.2429083149083239	0.33913799399387917	-1.3076691989877467	-3.9227245960582016	-3.6187411420320297	-4.561089057566614	-5.184679326063897	-5.711213216039816	0.468	5.049012961407893	0.29357436313784496	0.17777065954335147	0.1922256478164791	0.3364293295023263	0.8212529604593224	0.7828066340880702	9.027577967523542E-4	0.9011644690506275	9.027577967523556E-4	0.9011644690506289	1.297346763207576	1.7599673572775785	1.1941720419575357	0.30040296205180556	0.48739199674832	0.8115987110907822	0.5131578378159307	0.6191264312246236	0.3140986304658708	1.2254338408454313	0.5436658640618721	0.5870618399973334	1.4919984130842607	1.420837074334897	0.8809719947651026	1.0	0.0	1.0	0.0	1.0	1.0	0.0	1.0	0.0	1.0	0.0	1.0	1.0	1.0	1.0	10.0	-55037.70658113901	0.0	0.0	80.0	-1293.0872169937213
156390000	-56768.055477795686	-1333.1027050528764	-55434.95277274281	0.4217398095393048	2020.917986217858	49.012081297574106	1.2010306827363826	1.9688521605479985	3.9908295292162217	2.9804437862773967	3.4340575266268436	2.440496791710457	2.8356582888449005	2.485266309554472	2.0881815435374147	3.380236859049049	3.7181702611437926	2.547491000331386	2.2253518590372168	0.6113307900863005	0.7769382757624471	0.3550930874033886	1.726966730673811	0.8885748855259388	0.25041407212547695	0.935353846909957	-1.4785377744781596	-3.8152530625023617	-2.8775283153903493	-3.0145367625034503	-0.4216264384644477	0.18042046717932436	0.468	5.320459411325653	0.2945417890860619	0.1782168003577852	0.19109796661807651	0.3361434439380782	0.56214280430854	0.7294368466997428	9.494960811411085E-4	0.6481764627788633	9.494960811411068E-4	0.6481764627788615	0.44493124780110654	1.136228201876403	0.6739826350495273	0.047091868945501394	0.6081965623128333	1.02593467599213	0.4907101513728967	0.6126078455754768	0.37941687877843194	0.5410436655055036	0.581880218418745	0.4806799303302817	0.23190636558332867	0.5950806597256955	0.8129324650648987	1.0	0.0	1.0	0.0	1.0	1.0	1.0	1.0	0.0	1.0	0.0	1.0	1.0	1.0	1.0	11.0	-55046.67687953937	0.0	0.0	79.0	-1284.6121632481804
156400000	-56802.36782258135	-1345.4140628910823	-55456.95375969027	0.41724755198643715	2020.9224784754108	48.73583316541144	0.7070032837911926	1.2783157825465392	1.7995954458485046	2.4502546805076446	2.555339899670847	3.0262877597236044	3.664372929997319	2.6415123147967505	2.363078261161574	2.9691944061343682	3.796521363172578	2.792380943145134	1.9404085059138603	0.692169831202703	0.3318607443678252	0.1705506304981031	1.382944512348411	0.6534824170168778	0.3251899611868533	0.3412243907868615	-1.5214324736309008	-3.5628805209776746	-6.345421814530333	-7.216087118285915	-7.723354126059334	-8.238451999423297	0.468	5.4588576746859045	0.2933648461893482	0.17724339416372586	0.18879169063853407	0.3406000690083936	0.835681297071854	0.7408829875615324	8.969642693245522E-4	0.7475252084421796	8.969642693245514E-4	0.7475252084421785	0.7024878536021925	0.30995546515376643	1.066587953563135	2.8167158327379282	0.9950709948070469	1.4886385137551257	0.6488321129176482	1.6038526533546966	1.768845954346699	1.0638768121365454	0.3827702976020907	2.325372290357493	0.8944026777708891	2.1799536148835172	1.2158836362971335	1.0	0.0	1.0	0.0	1.0	1.0	1.0	1.0	0.0	1.0	0.0	1.0	1.0	1.0	1.0	11.0	-55074.74104911572	0.0	0.0	78.0	-1281.3318418844597
156410000	-56819.944802516446	-1360.8115191412041	-55459.13328337524	0.4198725270242484	2020.9198535003732	49.73947315341484	0.6700270643621308	1.70283639522412	1.925221682124851	2.7912596649670087	2.2103668693870584	3.6317709444100905	4.18732388460228	3.3419725094908252	2.6670521419632243	3.2779756970516343	2.818251611987076	3.045450025665754	2.2522246984346572	1.0086717896876607	0.05181660383317947	-0.037107371992776556	1.60985544456848	1.0707361336130599	0.3041281564630634	0.8742797934642249	-1.688738109407284	-4.024649931437839	-3.8414392886204167	-3.3565434531325726	-4.490808358323659	-3.1609445578517255	0.468	5.542657477884683	0.29123201585702185	0.17997136698977506	0.1932116650506098	0.3355849521025951	0.9335660136255478	0.7818646681070652	8.994909561139147E-4	0.7998854608297625	8.994909561139137E-4	0.7998854608297613	0.8838098243273	0.06689628668469097	1.4617146419273894	0.5916841104144462	0.7052059799476107	0.9240799311026452	1.5499080423309972	0.5451918971077226	1.705888876142075	0.5958163703014185	1.0216790802122433	0.7507092142505796	0.7123509784521692	1.315330367235983	1.1178457218906597	1.0	0.0	1.0	1.0	1.0	1.0	0.0	1.0	0.0	1.0	1.0	1.0	1.0	1.0	1.0	12.0	-55084.71782597211	0.0	0.0	81.0	-1296.3895588206306
156420000	-56782.49984754687	-1360.4487654157774	-55422.05108213109	0.4164841272666402	2020.9232419001307	49.985666790581114	0.8636116392949768	-0.2783060286980159	2.182207854566862	3.761784791625173	2.644024794462829	3.6755454052766368	2.759167515223004	2.7308228778151964	2.322024957144948	3.095269057560604	3.2991412288655786	2.844771559467999	2.5989019633830965	0.8614059165981776	0.10945358025798282	0.40725286493149737	1.5031687236247808	1.461356243079749	0.6046717140628617	0.15391924248765876	-1.53346898702451	-3.674467715786202	-5.003387676029455	-6.281700644536762	-6.104275600048939	-4.478044923874112	0.468	5.255919474047703	0.2912586770653892	0.18196693119374205	0.19369069246509768	0.3330836992757729	0.6849857855704451	0.7408711387912359	9.128083297929867E-4	0.9059329146939815	9.128083297929854E-4	0.9059329146939804	0.5462441595700743	0.05819655237261286	0.7698540969725053	0.41748993150065195	0.3658233205703375	0.9146887473458668	0.4644087950523674	0.2427790045489658	1.1962468935942583	0.48760911855934	0.04024186781292139	0.7868050869164724	0.5186506685087264	0.9366815431939586	0.4746262857720035	1.0	0.0	1.0	0.0	1.0	1.0	0.0	1.0	0.0	1.0	1.0	1.0	1.0	1.0	1.0	11.0	-55043.06664581233	0.0	0.0	86.0	-1298.829287612041
156430000	-56796.03585357277	-1364.8961323768483	-55431.13972119593	0.4220479623576594	2020.9176780650396	50.07641465071073	0.35674241763958264	0.21895550752506096	1.6333986892353751	3.1190659828328213	2.7708955452694446	3.755796994693864	2.2472284564233265	2.8732524366089427	2.2372392225842153	3.5391469955373003	3.527018480199489	2.6240198561609214	3.32826316896902	0.9176831986074673	0.15136929818056716	0.4058322745352871	1.8875117491718538	0.9884710060775749	0.2600161072615319	0.26995917349518034	-1.158637952685204	-3.2674542166682192	-4.960277424657379	-2.8399936326441346	-1.1182248041383076	-1.8237108794741617	0.468	5.11451673570648	0.29278759520160347	0.1820738050078854	0.1900899170197081	0.3350486827708049	0.38664543547300545	0.6922705262710499	9.114967469634606E-4	0.7100074368165151	9.114967469634628E-4	0.7100074368165146	0.6773763514794092	0.07003023070599596	1.3118526998441813	0.08544749473499777	1.0479011695384117	0.7202347322804009	0.10427744220919234	0.9976239614207623	0.21865115881803796	0.4825816344393047	0.8237012694183723	0.6085664237634062	0.4906559107881207	1.7298146592139874	0.988188085612117	1.0	1.0	1.0	0.0	1.0	1.0	1.0	1.0	1.0	1.0	1.0	1.0	1.0	1.0	1.0	14.0	-55054.364478870826	0.0	0.0	79.0	-1305.1887233393584
156440000	-56791.05738031548	-1346.7360851035453	-55444.32129521193	0.4201148382516794	2020.9196111891456	49.52949016635581	1.0049048709536292	1.584798100230857	2.195583163770926	2.931412783904482	3.213089600923549	3.0261825637261723	2.2200362384923435	2.667146850444277	2.0502453434996295	3.1422226719490003	2.9293734994639613	3.0024155775184695	2.781656847229899	1.0795843467593609	0.03016058412096512	0.3612323000939828	1.5510805324641739	1.1444753157242176	0.44646514348246674	-0.16694839943426826	-1.512878115310469	-2.9366578588473145	-4.594700842046818	-2.0529160848564256	-0.1965947415172895	-0.1264217535919041	0.468	5.439827175200817	0.2902022405119089	0.18060240238232642	0.19094331698181533	0.3382520401239512	1.0341730046945474	0.7809102120601255	8.740371520966595E-4	0.8220559506428226	8.740371520966591E-4	0.8220559506428241	0.601443070109496	0.23443907995913435	0.9780251828002379	1.4869076235905045	0.4584563502015721	1.098466944919147	1.3213082871539914	0.6230369355355876	0.06348032832509781	0.8670740788182982	0.4001661319113311	1.1002258336027428	0.5479044997143867	2.8317617902380734	0.5668471246464794	1.0	1.0	1.0	0.0	1.0	1.0	0.0	1.0	0.0	1.0	1.0	1.0	1.0	1.0	1.0	12.0	-55059.6440335847	0.0	0.0	83.0	-1281.557456951403
156450000	-56788.32892596205	-1338.6379097537956	-55449.69101620826	0.4253472816170943	2020.9143787457801	49.42172310036353	0.7373837175930482	1.146069620705259	1.0690955581305246	2.8931347921317134	3.785930089491642	3.307830599709783	2.297031022384732	2.571581841874342	1.9101756692183125	2.6422371585631597	2.945763733558907	2.7666689047854467	2.6548729550757284	1.0288403286912566	0.16816711976396864	0.5640732365057521	1.5492912472268252	0.8717733999950465	0.39643999937791424	0.12447584298830414	-1.3401420659829335	-3.90376353037662	-5.851840537644476	-5.0271130397388815	-5.8186569972974205	-6.338394726686348	0.468	5.497541243772222	0.29798193515662386	0.17608316955535422	0.19765309624163507	0.3282817990463887	0.6018466461592826	0.7387438617080594	9.267028496301199E-4	0.73393884905742	9.267028496301214E-4	0.7339388490574205	0.47765201909217936	0.2763675622237375	1.343564900955684	0.8281476188235872	0.5151723605643312	0.9082893163891911	0.2545960479784394	0.8028064232315474	0.43023143474421405	0.7245950833064175	0.08436308834604868	1.1573799053599734	1.107478972513202	1.234815910348289	0.2722778477333934	1.0	0.0	1.0	0.0	1.0	1.0	0.0	1.0	0.0	1.0	1.0	1.0	1.0	1.0	1.0	11.0	-55051.78865435419	0.0	0.0	85.0	-1284.1914766272566
156460000	-56784.604119620955	-1328.2922106364072	-55456.31190898455	0.41917683947728906	2020.92054918792	50.46920874354832	0.7690504907155854	3.368910940406282	1.803712565839546	2.642403984010225	3.43708884558987	4.075858006408887	3.392475703484218	2.3341787071919864	2.2515281984870144	3.1792151418654346	3.4032377311547837	2.7674648353597053	2.8087715807023925	0.9981841133432695	-0.15347580594455257	0.6095830420138605	1.446871801755537	0.9657909106340197	0.17473729683510492	0.11996003761036125	-1.2884471475573376	-4.337273754091202	-4.86494261145129	-3.1170836714652417	-4.718184668798399	-4.019804837436068	0.468	4.959458882960319	0.2934832850424581	0.1812657009586231	0.19333466273705419	0.33191635126186636	0.7270357336643769	0.7589220048575426	9.736785099917462E-4	0.7084760057260456	9.736785099917448E-4	0.7084760057260444	0.9721598615529372	0.8127883441974278	1.0767822545350687	0.3421019384641048	1.447948736800964	1.2284734640260615	0.374328087839855	0.6790666154849779	0.8417404059684369	0.6575950098034304	0.6253116114373243	2.3348839281129186	1.242919732131026	1.8370716313899653	1.4314719838751695	1.0	0.0	1.0	0.0	1.0	1.0	1.0	1.0	0.0	1.0	1.0	1.0	1.0	1.0	1.0	12.0	-55063.99466977028	0.0	0.0	84.0	-1266.4445125017844
156470000	-56827.70102885856	-1367.825120408461	-55459.8759084501	0.42011307965452804	2020.9196129477427	51.11338464908344	0.5469812227500427	2.458992698728102	1.3728331837731882	3.946625049528065	4.20108566147598	3.4536934762219595	2.907375119965837	3.0309229921041037	1.9386315444467752	3.2606682335908155	3.2861490696178133	3.022186891740199	2.775525020673166	1.171948754366888	-0.04265093214573162	1.050394965280955	1.517241987101616	0.7337951219283385	0.4994230426349293	0.22418752471375977	-1.361747629650839	-3.901023807904968	-4.130066948965434	-2.8679721921077133	-1.7327640654886354	-1.9731452132871352	0.468	5.306238916365276	0.2905361548756454	0.18094743264351573	0.19629850636202778	0.3322179061188129	1.0643681840697543	0.7652509895877181	8.902917543549831E-4	0.9978280434607704	8.902917543549837E-4	0.9978280434607675	1.9563717309726292	0.20459783745526489	1.453262173487351	4.479803873930977	1.95695456267886	1.5153298269238573	0.07341378903762687	0.6852078155465883	0.5704201958355534	0.9435523946132787	0.21976015299630122	0.8523736788161803	0.5472722529010553	2.1086873045994703	0.4543306192980136	1.0	0.0	1.0	0.0	1.0	1.0	0.0	1.0	0.0	1.0	1.0	1.0	1.0	1.0	1.0	11.0	-55058.85458192754	0.0	0.0	92.0	-1290.3330154953726
156480000	-56801.450115119485	-1349.4388704677697	-55452.011244651716	0.4244379363631634	2020.9152880910342	51.247682021741326	0.4245681892789252	1.3884897935081482	2.101038789011979	2.7796459850351547	3.2051071802848634	2.92277486018346	3.374277992563209	2.5901644220999978	2.052626882791578	3.183568812692831	3.803468662915747	3.205297390326569	2.5329868932162376	1.05675279413599	-0.09496120502819964	0.5362616760726905	1.6443844769134277	1.0430035675454226	0.4886841897450499	0.6640741852616775	-1.3778496329515217	-3.7014049535729097	-4.847369815635123	-5.78237445657698	-6.1137011084388035	-4.6264024163000235	0.468	5.46808663070936	0.29163033877914907	0.17828636557853159	0.1897472388279329	0.3403360568143883	0.6444466119825514	0.7194393351426124	8.695848989700091E-4	0.7596592917711538	8.6958489897001E-4	0.7596592917711537	1.3075696379969277	1.4867477712296906	1.1599346871774832	1.341547918302653	2.3789814857004585	0.9177565575112052	0.042586344916067914	0.7146718657582396	1.617195901206756	0.44303818745657125	0.9266241185072694	1.693074533790565	1.2663997908586206	2.4046632499460916	1.0095032117729368	1.0	0.0	1.0	0.0	1.0	1.0	1.0	1.0	0.0	1.0	1.0	1.0	1.0	1.0	1.0	12.0	-55050.657312446616	0.0	0.0	87.0	-1282.2045013433726
156490000	-56807.065182967825	-1383.7618012749224	-55423.3033816929	0.42632857950342484	2020.9133974478939	51.34176001726592	0.8568466964801221	2.621517755528152	1.2649026690677865	2.9022579685971044	2.8679753917661484	3.2409246838805372	4.11336939884651	2.51532854262237	2.0709800941747303	2.8670421785646747	3.418347530523172	3.3645735905080665	2.139435517026418	1.4162531115233268	0.03748753020782036	0.48456654053908677	1.486770590743755	0.8883832733833497	0.8949404475877905	0.6884711691388639	-1.146486027156277	-3.4435751641607713	-5.141850951031856	-7.572818209146163	-9.33046733444336	-9.709890458671481	0.468	4.617494399893428	0.2929000486192844	0.17879494037617036	0.19227329577620295	0.3360317152283441	0.9035591654683895	0.7921674909952879	8.73412218478743E-4	0.9301878349517335	8.734122184787415E-4	0.9301878349517335	1.1396404866665408	0.584280779133446	0.7589954874786433	1.4084304280025715	1.2748211081254237	0.8151665589162255	0.07862201833680942	0.8983656145409213	1.127675547440969	0.9823095144771208	0.8035574443477399	1.2443002822725113	1.0081694216534323	1.8482827837106985	0.5598720001517552	1.0	1.0	1.0	0.0	1.0	1.0	1.0	1.0	0.0	1.0	1.0	1.0	1.0	1.0	1.0	13.0	-55035.06758849299	0.0	0.0	85.0	-1308.3476570161456
156500000	-56854.82150721006	-1408.6876098025232	-55446.13389740753	0.44877766799021424	2020.890948359407	51.34034837562589	0.7431026231418243	1.8764568261605539	0.8542881523403639	2.542268329845977	2.8950538320117056	3.185909031565762	3.2937721993471207	2.097866713158977	2.5723737188246796	2.9499372687299226	3.030081947637874	3.2175513572286945	2.064482797440307	1.2419660746642067	-0.022320006756194957	0.9076769622575294	1.5826660872400375	0.5437816506867776	1.1457410103506231	0.623323618378476	-1.0874870792080633	-3.4472578237071927	-3.2676562338109605	-2.536102402779472	-4.81347716349218	-5.302477760644712	0.468	5.228425399469444	0.29407496273116984	0.17808263334177296	0.19159998370363526	0.33624242022342377	0.6949850084014751	0.7630515676962092	8.272410016653939E-4	0.9283478486561719	8.272410016653946E-4	0.9283478486561715	1.014010231182507	1.2625460012921246	1.7998712295813908	0.4747717724224288	1.1838195931128341	1.1471003698815354	0.16228162631303542	0.9691678665604533	1.1378532768096508	1.0423244725781076	0.6279573765882928	1.550436914288611	0.9608102793115132	2.4182711612294066	0.8559275985622607	1.0	0.0	1.0	0.0	1.0	1.0	0.0	1.0	0.0	1.0	0.0	1.0	1.0	1.0	1.0	10.0	-55051.72978688179	0.0	0.0	90.0	-1338.6004192744028
156510000	-56895.092709027216	-1436.0503715873167	-55459.042337439896	0.4444254977560894	2020.8953005296412	50.91081696762846	2.3221284266378444	1.0216174858873173	2.068550749019186	2.72744167733395	3.374805016954685	2.852854601583951	2.817652747459731	2.305004589141002	2.5637355823262324	2.858331948602372	2.800296897770329	3.0813357259204053	1.9515866927290906	1.2573540251411153	0.19224215042710135	1.007271640753564	1.4685488385057377	0.7149565128358819	0.2111856325726887	0.5656221859321853	-1.2542332131164426	-2.399578538232004	-3.810175501332529	-4.170524871956821	-3.716968334297374	-3.825660147539753	0.468	4.956972504610963	0.2908302446753672	0.1819865974389706	0.19262080524636307	0.3345623526393009	0.5363355593867236	0.7114122085182479	8.843098111707464E-4	0.8478809908787531	8.843098111707471E-4	0.847880990878753	0.970936854987937	0.8930051862355786	0.5606039600799473	0.845765022046966	0.33129177045668373	1.7191856882052798	0.1478150549091003	0.8401465598712673	0.5784160833240801	0.17120046785060317	2.099610477432619	1.3094727786598384	0.5863488234267479	1.7135748449231154	0.4839611787848763	1.0	0.0	1.0	0.0	1.0	1.0	1.0	1.0	0.0	1.0	0.0	1.0	1.0	1.0	1.0	11.0	-55066.543743988106	0.0	0.0	84.0	-1370.949422686716
156520000	-56913.37805656468	-1425.0173521743025	-55488.360704390376	0.4281483954895152	2020.911577631908	49.972472624286134	1.1731949854880361	5.0162336389557485	3.306676148219033	2.7847691958366942	2.452335024869669	3.725675564621598	3.4905395157384858	3.164619385219867	2.399665682717834	2.5093016619227453	2.8420826540034327	2.633918144648603	2.092588276292438	1.3903703709471356	0.09643963182430983	1.1053608305838043	1.6407695042367383	0.9661728136561054	0.4089350417608725	0.18221257615634406	-1.0960801286801005	-3.6334619596628746	-2.484660395700465	-1.7870425012357738	-1.958637996696317	-1.9700759032331452	0.468	5.037023686051497	0.2929704082536281	0.17667803871172386	0.19322568434414567	0.33712586869050426	0.5703239525725926	0.718682763687529	9.578910088774425E-4	0.871257395559591	9.578910088774424E-4	0.8712573955595886	0.7562154326487924	1.0494082141210237	1.948988322737547	0.7833165743355391	1.1687249480763748	1.2044199837888343	0.11675014431239114	1.2306724575950772	0.02842116543351166	1.129821999556894	0.9761906534212662	1.3589938480450736	0.8813712670856688	1.190614724059085	1.0559204596372778	1.0	1.0	1.0	0.0	1.0	1.0	0.0	1.0	1.0	1.0	0.0	1.0	1.0	1.0	1.0	12.0	-55070.28159585086	0.0	0.0	95.0	-1356.1729927797421
156530000	-56922.75369390355	-1436.0725741315425	-55486.68111977201	0.4344138269064139	2020.905312200491	50.08304115366278	1.540452460401747	3.10309643125356	2.1008019881333952	2.8822817363575037	2.5424700788990586	2.9416166945805013	2.6328421303736476	2.9184673614965644	2.509797398089634	2.2150990144372837	3.058309239568108	2.828797230938552	2.1624751002412403	1.1553445571007257	0.26981209012881774	1.1957404480261198	1.5129554554322808	0.8999435686443854	0.5695070454134429	0.12694709943816904	-1.048273107500136	-3.029751754834444	-3.629556873534985	-4.895024445593734	-3.861271064296337	-3.4609975028135067	0.468	5.251200064073498	0.2949573718809647	0.17720174919564682	0.1907402185664681	0.3371006603569221	0.6364888735236539	0.720487506542117	8.85071048639006E-4	0.7833133966549556	8.85071048639008E-4	0.7833133966549576	0.5100092276449155	0.5391116998519255	1.4841575370629438	0.3192560173242003	1.3431435511767793	2.3689588754740774	0.08492611728969297	1.224428995893987	0.07085898837746446	1.6028145947507106	0.12173503272202893	2.508300120359796	1.7715976760620444	2.0010947791274614	1.5098018726917362	1.0	1.0	1.0	0.0	1.0	1.0	1.0	1.0	0.0	1.0	1.0	1.0	1.0	1.0	1.0	13.0	-55067.49758454212	0.0	0.0	89.0	-1366.100967340808
156540000	-56931.11570341313	-1452.965068195485	-55478.150635217644	0.4440837438839228	2020.8956422835133	49.936022533747376	2.432145784462009	1.9323060411946233	2.0295632311980967	2.6502278585744987	2.964026329551987	2.598583451797851	2.984450574251621	2.5555477443114403	2.2968017127804057	2.9232193987580586	2.5596673269396573	2.7779238950783536	1.9740666144935781	1.14576006404701	0.2336682119231866	1.3196710124305107	1.56261311136849	1.402210904497955	0.45884253511973516	0.26732217076944875	-1.173176710986657	-3.2563325931493803	-4.2427107438579235	-3.9752380314489217	-3.8832890338494543	-4.5886130947347645	0.468	5.132226454120774	0.2883904804166292	0.1800388035067842	0.19489114175750483	0.3366795743190836	0.7215192202414722	0.756508865804734	9.236548103603468E-4	0.9195565575869364	9.236548103603441E-4	0.9195565575869332	0.6536068934452062	0.9182162798527599	1.7738178984209632	0.5112702521402697	0.928039955910482	1.2693651834653947	6.065777686301208	1.2491580478341575	0.44165984681889175	1.6617326541503783	0.38349865658175036	2.66863232097844	0.16981101549093092	2.6883338728132724	1.399164495491846	1.0	1.0	1.0	0.0	1.0	1.0	0.0	1.0	0.0	1.0	1.0	1.0	1.0	1.0	1.0	12.0	-55053.3542929052	0.0	0.0	96.0	-1372.7528098591233
156550000	-56912.4846130252	-1425.5516904015508	-55486.932922623644	0.4260324039414027	2020.9136936234559	49.954268624303324	1.230378170142217	2.307372772917673	1.6870261370402264	3.407834669584672	3.465683083729974	2.5383286408133094	3.1333249375475494	2.64673357966779	2.29543330191543	2.7814869350114444	2.618856660396754	2.7032863006110706	2.780783518852062	0.9400695682336124	0.3126034946247364	1.0441722000697098	2.031808527649305	1.2484815547799726	0.8595024642781717	-0.022189869735145827	-1.129868928518496	-2.7994527772560933	-3.1981968476719	-3.3989117537779787	-4.087787506560743	-4.622226361840497	0.468	5.527235831635352	0.2928533939716748	0.18091545445063925	0.18951214296239038	0.3367190086152973	0.6202737880033304	0.7521610484973473	9.073086359917401E-4	0.8040082039922427	9.073086359917425E-4	0.8040082039922459	1.1732612405515448	0.162011358772921	1.2461744868638056	0.2344262529569121	1.5533156136426325	1.4171389963145258	1.4467972837021896	1.294048795890572	2.3471121546984506	1.09407615497419	0.2034726695990905	1.7335049025954377	0.9509884058545947	1.0378076194783408	0.26876940407809363	1.0	1.0	1.0	0.0	1.0	1.0	0.0	1.0	0.0	1.0	0.0	1.0	1.0	1.0	1.0	11.0	-55079.78403520286	0.0	0.0	91.0	-1360.8721101657754
156560000	-56903.99156448107	-1436.036704345285	-55467.95486013578	0.4199139808122041	2020.919812046585	50.24730418068272	0.9640865830941313	2.439502963611555	1.4066526108839534	2.5276727984776737	2.0130448685771274	3.1838902998086067	2.519108784235456	2.220036492650503	2.5696393400753426	3.1050958912388027	2.878543043960151	2.997989465903748	2.1383703009816197	0.8576462136381566	0.048610605720200234	1.0385076493880905	1.812576513951739	0.8741134708575952	1.018295770407415	0.7678021509741951	-0.9686719709472996	-3.0537219103684707	-4.35072914296152	-4.608159139780828	-5.019234271470686	-3.7222852452515607	0.468	4.667085400714396	0.2900908652705176	0.18025211877477015	0.19242883313369624	0.3372281828210178	1.123067653090818	0.801573940704843	9.097312288353895E-4	0.913063480374397	9.097312288353889E-4	0.9130634803743978	1.166962324574021	0.7488990165660241	1.7017169990404624	0.7996249287172182	1.4149820218497136	0.7361324832147311	1.4331511566070883	0.8148340597216573	0.2881017241056519	1.9869123095542904	0.49105262086956186	1.3076741870083448	0.4230728472695365	2.287224810828728	1.512293635595442	1.0	0.0	1.0	0.0	1.0	1.0	0.0	1.0	0.0	1.0	1.0	1.0	1.0	1.0	1.0	11.0	-55070.665248797	0.0	0.0	92.0	-1364.1065409594225
156570000	-56883.87720544699	-1410.5076824762896	-55473.3695229707	0.4168627862165936	2020.9228632411807	50.828852401436286	0.6132144700365688	0.6750256487116135	2.520497654681481	1.9273445627905204	2.568823898284724	3.8169581828551244	2.669028792518926	2.4387555549852125	2.3884247182279394	3.0318203746765446	3.7923480361495168	2.45916862094407	2.8404974440189967	0.9527285141008822	0.2278395768737797	1.3394920863368607	1.2741718839715588	0.8921329944988557	0.9198329536274643	0.2002971172289706	-1.0903360929332973	-3.3452194856002078	-4.687135219803063	-3.317841492931315	-1.2346773815121814	0.49257480705453904	0.468	4.884825296561022	0.28911637881829766	0.18247455840258164	0.1922015044977594	0.33620755828136306	0.7898121189589462	0.7744787440241803	8.603148626175164E-4	0.9815931955088913	8.603148626175167E-4	0.9815931955088932	1.6569804431403352	0.7452061059898119	1.6138428658730528	0.156673221364121	2.7925950746409303	1.8716251731009688	0.04124630111077655	1.5166340489593357	2.1292302181440284	1.9227281177070668	2.5700512054904583	1.513522404320547	0.9659159081248737	1.8915899113248533	0.41899859741835693	1.0	0.0	1.0	1.0	1.0	1.0	0.0	1.0	0.0	1.0	0.0	1.0	1.0	1.0	1.0	11.0	-55074.857102390124	0.0	0.0	93.0	-1330.8954424382607
156580000	-56879.89719661758	-1408.7294514185712	-55471.16774519901	0.4204322355600794	2020.9192937918372	50.69521762537203	1.0751537585650692	1.1126875797324889	2.2417542697971755	3.583142287004921	3.071914470710701	3.5115920817795785	3.209856145267738	2.3719588715885234	1.9089808986212216	2.586705969778176	3.456275016641833	2.806567165271193	2.7379781377752126	1.0336363235971155	0.13302663511313936	1.0162262554696913	1.0993480516781466	0.7678935716843428	0.6513730069956657	0.6650192703712966	-1.368058043443058	-3.2029216957498963	-4.569124224610697	-4.63486040873199	-4.270025297253546	-4.4039680533495025	0.468	5.657685644170625	0.2877577736304263	0.18109769717755522	0.191180484876405	0.33996404431561517	1.233238361417602	0.8007450659648635	8.987228964987881E-4	0.8408727683565954	8.987228964987847E-4	0.8408727683565946	0.5734016870004502	1.4548547603636544	0.5858774304986847	1.9902613894011565	2.3674231253245197	2.4776267150784674	0.3116147445226783	0.8523893065870669	1.9395203084339827	2.324859204095238	0.16312702627421566	1.8205394779448794	0.7071479050523326	2.2775194640077623	1.7751671813325132	1.0	0.0	1.0	0.0	1.0	1.0	1.0	1.0	0.0	1.0	1.0	1.0	1.0	1.0	1.0	12.0	-55069.84763770552	0.0	0.0	90.0	-1332.6742366581839
156590000	-56876.97002772973	-1411.4624067678983	-55465.507620961835	0.4267327781690628	2020.9129932492283	50.24900268592262	1.2349558884729621	2.0871035517467265	1.46934389597921	2.999799814428855	2.6427808307919687	2.915499658145601	3.9973341877238817	2.4139780578898575	2.045654055089369	2.962340326871725	2.9943524572696503	2.9776602251660753	2.929131124890703	0.8826744049314423	0.389138151508571	1.3463231758105128	1.1618761810447675	0.5976643133727435	0.5454796571623133	0.1461561688770031	-1.5073883365625944	-2.427090585114611	-4.054471923564059	-3.788017805703672	-4.3011633387203965	-5.202909845668207	0.468	5.496286661076553	0.2929605908238171	0.1754431906214246	0.1968349914325356	0.3347612271222244	0.7624306390359378	0.7624588011745416	9.710438331517401E-4	1.1003521497382687	9.710438331517395E-4	1.1003521497382664	0.9819312411223123	1.5362288859957882	0.43526954860344697	0.5725142164268976	1.0598784284254952	2.470846631332204	1.8990192350475084	0.90601146865472	1.9422327605586038	0.764081138258283	0.5255306763905858	1.1786066272816336	1.0282106714195314	1.467169116926929	0.7810815417741919	1.0	0.0	1.0	0.0	1.0	1.0	0.0	1.0	0.0	1.0	0.0	1.0	1.0	1.0	0.0	9.0	-55053.880915583235	0.0	0.0	98.0	-1333.9695671048
156600000	-56871.929273412745	-1382.9027809708052	-55489.02649244194	0.42304581174327416	2020.916680215654	50.05670701659169	0.6305566148275733	0.734309889839181	1.4066108747018071	3.212173987774805	2.730923545709231	3.1820100247899203	3.254573956709577	2.2288510768157335	1.859594548262368	3.2236645045881684	3.1447667588664214	2.4681117673607567	2.368547752078884	1.2155195340896183	0.1810299047817739	1.282469696178934	1.488620686464888	0.4839778345089712	0.7480704717117197	0.7340633932030425	-1.4058851099368734	-2.7614716984836414	-4.3217513879906475	-4.367672420117395	-4.840967753321446	-4.612771455106339	0.468	5.226926768155596	0.29241679690438876	0.17878215270249326	0.19437253173590346	0.3344285186572162	0.7236528692099583	0.7560232952090254	9.683234499728769E-4	0.7546298898058573	9.683234499728773E-4	0.7546298898058578	0.41420727009282676	0.3891535462362149	0.15245325455682937	0.23937070609273314	1.3482561684959853	0.9418813790975479	0.13751038159340018	0.4405688328650377	0.8299466434160777	0.6035158410949018	1.0604848051012652	1.417618573748344	0.33381345284570935	1.4363441633602718	0.4351481907375786	1.0	0.0	1.0	1.0	1.0	1.0	1.0	1.0	0.0	1.0	0.0	1.0	1.0	1.0	1.0	12.0	-55085.62506345912	0.0	0.0	91.0	-1324.8573659792962
156610000	-56859.85463762236	-1399.0552332874697	-55460.79940433489	0.43601465526017835	2020.9037113721372	50.11315958475684	1.127490949925661	1.1726493318831257	1.9542117296611385	4.154375487339344	3.9739384640209656	3.9457131002055497	3.7724831882404404	2.136370903255677	2.1339991067403257	3.2082997075331363	3.5084200323375097	2.5740956829845794	2.299844789151215	0.7143743161530997	0.4248829145157221	1.5031838297130118	0.999380605665012	0.5097567365219814	0.8342493510076661	0.6226835540611573	-1.399227867482599	-3.032102545585185	-3.7782085934331335	-5.517985055703818	-3.851350721245545	-3.4984827742687727	0.468	4.977686200868607	0.28783291708188674	0.17626150088565484	0.1925255450299971	0.34338003700246295	0.72974865124584	0.7701245490609232	9.500054428406544E-4	0.8979602572857155	9.500054428406531E-4	0.897960257285715	0.946566541613437	1.3535299932231157	0.8040442641606743	1.5875265813482697	0.6108322766674774	0.5849540815155101	0.838512877898444	0.4140741311378656	0.7597417165309536	0.6781831755797567	0.4629411991110577	1.1749337153997397	0.43856480251526897	1.81696410454498	0.3911340935113075	1.0	0.0	1.0	0.0	1.0	1.0	0.0	1.0	0.0	1.0	1.0	1.0	1.0	1.0	1.0	11.0	-55075.556663145675	0.0	0.0	84.0	-1332.8035716286627
156620000	-56864.844593545706	-1394.5271377508225	-55470.31745579488	0.4323762918954548	2020.9073497355018	49.65566697098747	1.377032661807808	1.6259464485569322	3.0626421135447393	2.671735301730418	3.0206478046177483	2.873188214053914	3.1770692295892577	2.1753369768041884	2.3024261576794562	2.9688293583147587	2.7593242233068063	2.528529364884094	2.0550529447021706	0.8661318042457862	0.7233289457415741	1.2225294779273541	1.5200266462818535	0.42715105633107187	0.8329482356636111	0.6191836086251791	-1.265680406278151	-2.8159036866371485	-2.7748100966176494	-3.645165934366187	-2.897237687351386	-2.8827815686078733	0.468	5.351469962523241	0.2938901119185417	0.17692471477992533	0.19347699859317477	0.3357081747083598	0.7917627820555583	0.7846316618346619	8.75190050937842E-4	0.6850398851745528	8.751900509378413E-4	0.6850398851745517	0.6857573582655656	1.1604597578172955	0.5413683679612192	0.9318517021420537	1.3080926325367397	1.7837746707893951	0.6095524050837944	0.6227378028642154	1.747692457102695	1.3839680688140341	0.4588863652955783	1.2333973613483322	1.202758040966962	1.7156454681267175	0.5835996786645331	1.0	0.0	1.0	0.0	1.0	1.0	0.0	1.0	0.0	1.0	0.0	1.0	1.0	1.0	1.0	10.0	-55078.42372231311	0.0	0.0	85.0	-1338.0148301482743
156630000	-56879.33033892366	-1400.2485693106644	-55479.081769612996	0.43682782694853517	2020.9028982004488	50.521718369369765	1.3818822297723947	0.7712629935389048	2.2215830165239234	2.2111093147923064	3.9383640814686007	2.890230637671097	2.905297051956375	2.251492456944935	2.403719199618222	3.424366487343454	2.516355947162368	3.097358781921502	2.386013226894231	0.8301461968353545	0.34279788534888544	1.0644384675714444	1.2535247637029852	0.6669306012166913	0.907669043353768	0.8177373798931791	-1.7413412948251465	-3.338143194418292	-3.636487517523883	-4.996623803836136	-5.474020002241229	-5.118619229745513	0.468	5.778232302785647	0.2932573146360052	0.1753483736462531	0.19454465650273858	0.3368496552150047	0.6960722062595674	0.7536360002468496	8.945271147801153E-4	0.8231999836444676	8.945271147801143E-4	0.8231999836444676	0.31151746088494	1.155075508657103	0.30917901595025205	0.8235575177085583	0.9865976089407728	1.1215789900203497	0.010437750081746995	0.4100788889479463	2.017932791196329	1.2979933996473167	0.7576538881253618	1.4001241713833383	0.7419884675152912	1.4829366485351017	0.8669990897013251	1.0	0.0	1.0	0.0	1.0	1.0	0.0	1.0	0.0	1.0	1.0	1.0	1.0	1.0	1.0	11.0	-55096.98359240565	0.0	0.0	89.0	-1336.2732908686273
156640000	-56894.61543294904	-1415.3006653629247	-55479.31476758611	0.44754271019739267	2020.8921833171999	50.40904139757808	0.8500001317747423	1.0067172722968496	1.9034200106285661	3.3918954590796444	4.062185455609139	2.8946654061804455	2.8815938443879077	1.876799309506434	2.4175227624735967	3.2070208029342484	2.368813169313672	3.2054634644610793	2.183140719833778	0.9678567874198282	0.3188372654146961	1.2524973298161037	0.9982230340988626	0.7395554863168456	0.3166170650201318	0.6160587177417294	-1.6775801748197312	-3.1745981571031723	-3.196812168470681	-4.742098660453673	-3.592432876338115	-3.4728349082088346	0.468	5.621712286492406	0.29108449044322593	0.1755124209917425	0.19229565902512494	0.3411074295399082	0.7241045240308486	0.7693326971858361	8.911270217572678E-4	0.7920747530542425	8.911270217572691E-4	0.7920747530542427	0.5577261727382089	0.027254760392536166	0.9101354962256356	0.34704201524491063	1.7684062377325311	1.6699525762730993	0.8438798972266913	0.3431662633594038	2.4026240724564842	1.5568395406861977	1.503278431777018	1.6595580718252114	1.98308355733273	1.4907214930072243	0.767464294084195	1.0	0.0	1.0	0.0	1.0	1.0	0.0	1.0	0.0	1.0	0.0	1.0	1.0	1.0	1.0	10.0	-55094.581169757505	0.0	0.0	85.0	-1351.4965019570452
156650000	-56892.44975034346	-1401.1660292096851	-55491.283721133776	0.43363264664175205	2020.9060933807555	50.142479029236824	0.474233606867002	1.3275606725502427	1.3308591885629144	3.676462574706056	3.296907017508227	3.1447525280802373	3.4053021596795574	1.9977335515636843	2.7930853477560396	4.305847269295052	2.5782226090051683	2.76063318593578	2.186898804173091	0.9209307410976062	0.05032879926146591	1.7713340750050919	1.6769349791262347	0.5597351865180421	0.4033585219519169	0.8709546003955574	-1.5102233079385885	-3.1174483053033657	-2.2107830671231437	-4.116947407682914	-2.2180393132161695	-1.9494724510736137	0.468	5.378404364249457	0.28959633287940906	0.17836174468586674	0.19551531828952576	0.3365266041452001	1.8546090220201503	0.8171672651064004	9.429761495502888E-4	0.8000437054406911	9.429761495502879E-4	0.8000437054406914	1.6445198490020216	0.01127259655430059	1.2060876524531476	0.6780277312804996	1.421343623735543	1.397074112986731	0.9949195322279943	0.41181338060528827	1.1626353913439769	1.0272320241855313	1.2100872206737683	2.1737026354845947	0.4976919454474759	1.186980055425968	1.3693615319195793	1.0	0.0	1.0	0.0	1.0	1.0	1.0	1.0	0.0	1.0	1.0	1.0	1.0	1.0	1.0	12.0	-55103.14128868119	0.0	0.0	83.0	-1332.5199655619924
156660000	-56887.30016076816	-1399.925763443925	-55487.37439732423	0.42677882104983933	2020.9129472063476	50.51758093517501	0.8014228639426424	1.0379807684766176	1.1463504924211416	3.8020514388419686	3.9171257064784575	3.6411377179054627	3.097390059342582	2.1690764238799374	2.2027501104288585	3.328621284614268	2.940125865834509	2.498570385259984	2.172028659768617	1.1137508185002425	0.3365996390044588	1.3013725939219336	1.1782161016629822	0.6272366823874922	0.7774353491135557	0.9534780029053325	-1.536499057224683	-3.0235052438080263	-4.412041992473895	-4.741832109246221	-4.315088088904925	-4.398075714672864	0.468	4.824031352295178	0.29514980319932393	0.18150719011661504	0.1904612668191096	0.332881739864953	1.2304181532205745	0.8007086052287613	8.922732562162927E-4	0.9361561813236741	8.922732562162933E-4	0.9361561813236738	0.7503076740026396	0.717995240826355	1.1507548363686964	0.09811120703811557	2.2813240243873194	2.1660245943765286	2.990573087936053	1.2119230337239615	0.43112097321022963	1.9461699186710795	0.21180285968170418	1.4998760768213522	1.0976509515368649	1.8010527365467426	1.4523395505632863	1.0	0.0	1.0	0.0	1.0	1.0	0.0	1.0	0.0	1.0	0.0	1.0	1.0	1.0	1.0	10.0	-55099.433110534876	0.0	0.0	86.0	-1325.961509265327
156670000	-56837.09206111867	-1354.104793215564	-55482.9872679031	0.4203665168456457	2020.9193595105517	49.536565941111846	0.8661856615172889	1.3300462514130413	1.6991650124476143	3.1043920658166613	3.353280140428378	3.024344329948881	2.838399775059731	2.512781915414912	2.2144523831617446	3.884182672757857	3.203464990281211	2.1987240995715656	2.6961185233952274	0.5517452194488885	-6.865251616490486E-5	1.6333453770486264	1.8133042345433965	0.5452806143436327	0.6914713041229219	0.7028985955126192	-1.6096622129862386	-3.8494155379978627	-4.296055368284289	-4.839955467993363	-3.6917307707283396	-3.7807255076201916	0.468	5.383192996062134	0.29320060392489544	0.17986566762126993	0.1880399684585768	0.3388937599952594	0.6990012274645849	0.7574152559272774	9.597767964767266E-4	0.7652106922250195	9.597767964767273E-4	0.7652106922250209	0.7340447021942247	1.7738418461914154	0.9517998379539997	0.1144892107810432	1.5923021182383643	2.022013771096159	1.6518342377285475	0.9408125144469616	1.3541439720860422	1.5271033231190314	1.4504709621610123	0.7154186268412628	0.5424923121369645	1.106323312478405	1.0218225118137696	1.0	0.0	1.0	0.0	1.0	1.0	0.0	1.0	0.0	1.0	0.0	1.0	1.0	1.0	1.0	10.0	-55089.8103020784	0.0	0.0	86.0	-1292.7574526512842
156680000	-56856.27282036285	-1378.3803545170435	-55477.892465845805	0.422580530122645	2020.9171454972748	50.05773720486086	0.8041381792828006	0.195087658417596	2.3666692415963575	2.5152197835984333	3.513477395933081	5.011319507544218	2.5255101033221097	2.3772543920146774	2.4491846495316727	3.603053383245425	2.196312903035057	3.0728723223202037	2.3246999972439726	0.8030068169980565	0.0474120995165023	1.6885871984664662	1.5376150846904768	0.3775517856177511	0.5025408720436806	0.8172047557658514	-1.3270213611061903	-2.5635148136414454	-4.333858033136622	-5.637997693335743	-5.217070769179508	-6.909351929970047	0.468	5.371339842892079	0.2928429664035274	0.17581166573617904	0.19566253910577205	0.335682828754523	0.525998166514214	0.6982682270104318	9.413551508079884E-4	0.8816194588615925	9.413551508079877E-4	0.8816194588615925	1.853527126421592	0.4540661274106593	0.8691364172533446	1.6251881950302627	1.7226239291057088	1.607876592226869	1.193682176574416	0.12281481559362493	0.411059571200241	0.5725715749136573	0.43388751797699426	1.6472211674353525	0.714902721414759	1.524946323694273	0.50414003856651	1.0	0.0	1.0	0.0	1.0	1.0	1.0	1.0	0.0	1.0	1.0	1.0	1.0	1.0	1.0	12.0	-55086.92344976498	0.0	0.0	87.0	-1308.9355392227835
156690000	-56852.5279685693	-1387.029094993101	-55465.4988735762	0.42910180185299607	2020.9106242255443	50.387927224143006	0.6596698849290598	2.3103271172744195	2.034066523180368	2.861025815558696	3.6835817966874917	4.391854122927868	2.296912257763021	2.851628062237632	2.203685350940789	3.4293489637717416	2.8388356495296088	3.140064044718271	2.4101924681781286	0.9625973989858368	0.15410380839942905	0.9766113384740395	1.7871759588900558	0.5726158973351437	0.8326304251963904	0.8803461723994105	-1.0332887363072183	-2.827129596586899	-4.873058009980131	-6.03496211053203	-5.691905649272367	-2.669691098185247	0.468	5.263472002923318	0.29511125227455975	0.17748290099748673	0.19173169402029253	0.33567415270766254	0.2999553544600712	0.6768127510843401	9.080437287870862E-4	0.9700561441266905	9.080437287870871E-4	0.9700561441266902	1.6765161381659541	0.41938251091097706	0.666862728642012	0.1387798051326944	1.2974205981437148	1.2674969384246366	0.16960166566838172	2.362662007554175	0.1241410402032721	1.4621168181353192	0.3474134833645284	2.0727800944255095	1.7280118417089938	2.5076590680024866	0.6164140145869159	1.0	0.0	1.0	0.0	1.0	1.0	1.0	1.0	1.0	1.0	1.0	1.0	1.0	1.0	1.0	13.0	-55079.049402504126	0.0	0.0	83.0	-1309.4260192326308
156700000	-56809.233722313955	-1374.4709807338447	-55434.76274158011	0.41931218414656996	2020.9204138432508	49.56020492420625	0.5795732502107487	0.26086340262005736	1.2408670585940562	5.43376793292087	4.299495158233338	3.6363317457414204	2.295933736319203	2.493242790755323	2.11247708812973	3.368673880594681	2.460780895255429	2.70456944420071	2.8626822939213605	0.7816716045928798	0.08440340886825148	0.6562546548227484	2.137952194351409	0.6149612873672029	0.7051542684952012	1.2084672553453752	-0.859274517975526	-2.7854239743170153	-5.38130656825804	-4.329321559268079	-2.312596210559923	-2.434662116239475	0.468	5.097983123722356	0.2937819178268871	0.18007285962236014	0.19204363955443368	0.3341015829963207	0.865047873824129	0.7829064574240397	8.793379594391996E-4	0.8882898267802735	8.793379594392018E-4	0.8882898267802746	0.5598176909725427	0.1458021683846056	0.8885837254172636	0.6433656030571803	1.26093936778157	1.0206213275749418	1.6592981274276855	0.4473862763061752	0.2918777643044959	0.7456321720068112	0.1755368836669542	1.2369456809033592	0.7525696220503971	1.5735354031572386	0.4891186000394492	1.0	1.0	1.0	0.0	1.0	1.0	0.0	1.0	0.0	1.0	1.0	1.0	1.0	1.0	1.0	12.0	-55054.38317524478	0.0	0.0	84.0	-1308.2154690735968
156710000	-56827.98977368951	-1398.5484669102568	-55429.44130677925	0.4310133705054571	2020.9087126568918	50.2706151561274	0.6998999560958771	1.445465623291184	1.8927809258261155	3.651004761683008	3.4787910716003925	3.4829534015361485	2.4946993243797975	3.972648304615011	1.7285701986439486	3.259786118760488	2.5951878659448493	2.9273617346821115	3.0453643726811985	0.7177097628801263	0.17378438812013186	1.0950750646209972	1.690160115100201	0.47590637021181365	0.5979894662154694	0.6921067126454628	-0.45981385744103836	-2.64223871520107	-3.021887437882663	-3.8817218566498104	-3.3042840049398285	-0.28104284874491015	0.468	5.485623913960756	0.2940543000196214	0.17739835450119976	0.19088121964161642	0.33766612583756406	1.0564241683827373	0.7807465403759638	9.267375993367114E-4	0.7833041502278827	9.267375993367086E-4	0.7833041502278812	0.739994891392119	0.7563789716522826	0.2551517777703554	1.2460548127497808	1.366215824490496	2.252588496729302	0.044010780880714646	1.2911647169557485	0.8175552117578574	1.553262305433876	0.7110342850691942	0.712792785977317	1.4524734534006214	1.7071139876583208	1.6078537954340877	1.0	1.0	1.0	1.0	1.0	1.0	1.0	1.0	0.0	1.0	0.0	1.0	1.0	1.0	0.0	12.0	-55030.168259773185	0.0	0.0	83.0	-1331.7111598949323
156720000	-56827.261697455164	-1388.6409079419082	-55438.620789513254	0.438710021114158	2020.9010160062833	50.89044355119844	1.0122574218453222	1.1320120319047366	2.000080882601016	3.568352413044864	3.635687162796164	2.9250707488677534	3.078907343242599	3.2631630792238218	2.0940450579613743	2.969176767892993	2.878736005293996	3.147062988471354	3.098957131264572	0.8152744018753643	0.022893229629031092	0.7970133807040338	2.18844762818914	0.473062128583632	0.5096355032718611	1.0676708176816658	-0.6101699664981883	-2.2761793252662397	-3.5805049371777473	-3.186480242464988	-1.9312745400947997	-0.8480146227775438	0.468	4.907033335924017	0.29435131055683667	0.1820917489400337	0.19152571417581396	0.3320312263273173	0.7742433605795708	0.7815308776753167	8.847221396455052E-4	0.8762256427154395	8.847221396455075E-4	0.8762256427154432	0.49396432024977893	1.4721970381007397	0.8030247429860733	0.7087069221109306	1.069669272238332	0.1939174960002531	0.8242976147022355	0.3329280265626434	1.7475454486931175	0.8439235180245681	0.0461630885481525	0.7811159060216053	0.8467582821493325	2.445546450574025	0.28419058869710895	1.0	0.0	1.0	0.0	1.0	1.0	0.0	1.0	0.0	1.0	1.0	1.0	1.0	1.0	1.0	11.0	-55042.17848306004	0.0	0.0	88.0	-1322.8244570519732
156730000	-56846.60421352689	-1398.6319478843125	-55447.97226564257	0.45608779207840555	2020.8836382353188	49.95169881018942	0.712320902918737	0.816412808979486	0.9239416414715773	2.398808288366772	2.872974851696882	2.8172227854206437	2.320757359247117	3.478108697715916	2.391672572404728	2.640737616188567	2.822626755984236	2.7268847962168814	3.5424142812459	0.7087748458605545	0.03158036333763818	1.1117640279803573	2.0182625050457066	0.5591717658392819	0.6764442628903081	1.3065812023260763	-0.5038517748936622	-2.622270535204164	-4.426900224544704	-3.9761864648882437	-2.736750359323306	-4.233919475594881	0.468	5.180870902567197	0.2928466540010292	0.17920497523427897	0.18918282312458798	0.3387655476401054	0.8539096522776284	0.7473846577383201	8.944262965805921E-4	0.9953269861874073	8.944262965805888E-4	0.9953269861874064	1.8934963094311104	3.664762671834534	0.922649984677618	1.6375024792568325	1.2595755025738062	0.9083760087555866	1.3469719730206888	1.2187158687411275	0.12102164569925987	1.1315697286384563	0.06578198506515297	1.2107522459962272	0.7540544735555582	1.8232586803573065	1.0819166189974116	1.0	0.0	1.0	0.0	1.0	1.0	0.0	1.0	0.0	1.0	0.0	1.0	1.0	1.0	1.0	10.0	-55043.945755557084	0.0	0.0	92.0	-1323.743766579232
156740000	-56884.694940947345	-1412.1661809931588	-55472.528759954184	0.4590146979757769	2020.8807113294215	50.403667872031626	1.0729664410109643	1.461985293666436	1.9139805629677227	2.6375565666664835	2.384954013923765	2.9643067710634385	2.5633431122740893	2.989208515635751	2.673956216562793	2.6492473977722257	3.0419826878759397	2.5567690113999006	2.7742145042486435	0.43919471622073314	0.3533423773310115	0.979376140794702	1.3594561569272265	0.20892365599227067	0.47954828240142866	1.3227416678075912	-0.6856160130565153	-2.5098534796664644	-3.6000332184288424	-3.520375008073917	-1.790666979083229	-0.3626976018980672	0.468	5.4024206869086555	0.29102402228883917	0.17927810993002993	0.1927738615541921	0.33692400622694046	0.9227166950127561	0.7591911162298283	8.800758213530458E-4	0.7973272979023036	8.800758213530471E-4	0.797327297902303	1.2221191602874963	0.750032008946124	0.4440544501091039	1.5387290399494409	1.9325672744443956	1.5299885266357383	0.5209952188708467	0.7768441617222234	0.003956666648908477	1.304967798968506	0.21983430028780274	1.433295776479967	1.179302100386336	1.8623623724875853	0.7164706927910012	1.0	1.0	1.0	0.0	1.0	1.0	0.0	1.0	1.0	1.0	1.0	1.0	1.0	1.0	1.0	13.0	-55071.27280787953	0.0	0.0	86.0	-1343.0047577275068
156750000	-56871.27710322458	-1412.6722026682748	-55458.6049005563	0.510181633367187	2020.82954439403	50.452070667403035	1.065907942302052	1.7389471869965445	1.9016226034462833	3.146870882785844	2.992916321556059	2.8607705933907157	2.2439295945178936	2.7334672251965233	2.3026881503033003	2.897777820435806	2.84334256330627	2.9448037253445385	2.427175443112231	0.6584174654233252	0.1553324593108276	1.6770923107773954	0.9897962469255498	0.7664684330348016	0.15617677664562868	0.979075480331127	-0.6185943662114445	-2.5516368922479025	-3.37138380474265	-2.712562509412527	-2.599603553770409	-2.579646634076392	0.468	5.380306942535586	0.29072649735382694	0.17511369614371028	0.19191509854276567	0.3422447079596988	1.9032291428455426	0.8231569628347969	9.405046735386353E-4	0.9225162610411699	9.405046735386323E-4	0.9225162610411708	0.47642303509919326	0.06399599246168867	0.3942245007017155	0.3489057148253048	0.7428892952807931	1.2460836090453007	2.0984533972922255	0.6338998912487762	0.05836136316879961	0.3360924218809098	0.9078664241577542	0.3468456306389775	0.75206860703803	1.3997950371223815	0.3906785387836367	1.0	0.0	1.0	0.0	1.0	1.0	0.0	1.0	1.0	1.0	0.0	1.0	1.0	1.0	1.0	11.0	-55054.341132718815	0.0	0.0	100.0	-1345.1324929291518
156760000	-56875.90587132242	-1412.2334937220035	-55463.67237760042	0.4233322856132707	2020.916393741784	49.83994635233554	0.9464071314994805	2.565700125767776	1.7262155166973092	2.8456146107932248	2.0717209328290918	3.1156194718940897	3.4273098198931278	2.7506551101772136	2.813395665449347	2.448084028746859	2.762102138985196	2.65229604044537	2.6980026425111054	0.658469391869803	0.17407378717261407	1.518714732548022	1.681946926123289	0.8121981354017026	0.3592660279787589	0.7721116263873687	-0.6060937919558893	-2.5051250271546226	-4.140599608501136	-4.088837139343919	-3.440948504664566	-3.843277589287585	0.468	5.568612072713943	0.29499856655239415	0.1755204741496519	0.19433315931781306	0.3351477999801426	0.8024035515965395	0.7658373202602988	9.314949822066984E-4	0.8361207701011626	9.314949822066989E-4	0.8361207701011635	1.2555897445054154	0.04586645774709706	0.9739986935966285	0.10307280944719226	1.7413329934022042	1.353546596796955	2.000808650162924	1.8291386366194946	0.12202065624027923	0.7167700337715707	1.0281354936618328	1.9539945780941714	0.4709385905869535	2.0677000383187263	0.43155464817622524	1.0	0.0	1.0	1.0	1.0	1.0	0.0	1.0	0.0	1.0	0.0	1.0	1.0	1.0	1.0	11.0	-55063.76788435086	0.0	0.0	90.0	-1345.980353121095
156770000	-56840.46247234939	-1409.493066777868	-55430.96940557152	0.4653968728752988	2020.874329154522	49.804322785849706	1.2547035417688575	0.940146883132918	1.6599371059319608	2.543511853256858	3.234945280999092	2.894812698294003	2.3888983512926782	2.5688879899447388	3.1993021612959573	2.836474100493904	2.7566895749371376	2.858853330407228	2.4695698894614426	0.7370286766160885	0.20684206617576884	1.7683847341091354	1.0901964727609434	0.7574239365119325	0.5582048727647806	0.2556354202462735	-0.9985545300672832	-2.292077459832212	-3.4779873407776662	-2.0559689792553772	-2.7956857564039455	-1.8807738479436344	0.468	5.341638692475766	0.2920688921420666	0.1768504554110328	0.19176152990311454	0.3393191225437877	1.2580382542446564	0.7988866882891991	8.856999818191748E-4	0.9296837851753529	8.856999818191754E-4	0.9296837851753535	0.4832610672158788	0.561592739642714	0.6839949724688169	0.1292590883411493	1.0031159861872994	1.2651557774828104	1.4990600986113067	1.3256320797103724	0.16451324919889515	0.7995341096547613	0.8583763852056805	1.4595593317729543	1.6851981187456855	1.816576798348798	0.9537371649628448	1.0	0.0	1.0	1.0	1.0	1.0	0.0	1.0	0.0	1.0	1.0	1.0	1.0	1.0	1.0	12.0	-55054.770601422875	0.0	0.0	84.0	-1336.516835713365
156780000	-56829.26401753964	-1414.6184554157032	-55414.64556212394	0.43052965644307234	2020.9091963709543	49.80273241421251	0.9772460817331985	1.2832563503545833	1.9232451929252012	3.5205692062936946	2.757776013459798	2.5754698525548685	2.776680253654222	2.517283672440673	2.936620213413735	2.517626665826718	2.962880713238986	2.555104106932828	2.677975457107098	0.8655075116416551	0.27789044768484705	1.61290542884552	1.0725045906491446	0.5507842395854716	0.7709963025647011	-0.2910567779817869	-0.6525558464098065	-2.1327970914904673	-3.5743485507277573	-4.988971367058185	-6.08214107795989	-5.303528744256934	0.468	5.050222751134904	0.28928919642677403	0.18053213536079826	0.193899061492842	0.3362796067195874	0.7324479604715748	0.7585668256308937	8.937231656864065E-4	0.9197572479606465	8.93723165686409E-4	0.9197572479606508	1.178524966977155	4.05556163955095	0.36932122821224	0.12585242180812467	0.5460477014672487	0.7198623922361057	1.0531955500165366	1.1636485607552574	0.34656568502731455	1.301380420210561	0.039842631290609574	1.0845756724204811	0.9046193062400563	1.533391632896285	0.5759282803417778	1.0	0.0	1.0	1.0	1.0	1.0	0.0	1.0	0.0	1.0	0.0	1.0	1.0	1.0	1.0	11.0	-55038.58270526778	0.0	0.0	80.0	-1345.5265665430127
156790000	-56871.523371292955	-1424.7003147748737	-55446.82305651808	0.44898986307985544	2020.8907361643176	50.53006794123908	0.5033030632229802	2.4272459031103564	3.1140174737834814	3.0054278773710155	2.6445891307023413	3.5688804826173235	2.9516011499451027	2.6940776278680136	2.9790500738547188	2.6518783730936546	3.2448025970737024	2.8891514868434176	2.3684956239287587	0.6681657487370264	0.15912546918798007	1.109132856370967	1.2632677131635466	0.3327363589987961	0.6138277681370174	0.4515988462109742	-0.6633967937216702	-2.0754433556165037	-3.570943257459172	-4.048788256552914	-7.429865922771543	-4.975272836970567	0.468	5.5522317377782775	0.29273131241992373	0.1796734986296722	0.18898605758777165	0.33860913136263415	1.1807362250673359	0.7778483003700718	8.658093580536926E-4	0.6549568150600173	8.658093580536923E-4	0.6549568150600152	1.0329578477816872	6.0299171176697595	0.7623751602585801	0.7882595268566686	0.9011535596694465	0.8901751809754266	0.5132548850972602	1.4915675693123762	0.24792318576670935	0.8598341668286148	0.27802067446536566	0.7103094758526388	1.7312863061593726	1.5454729767757913	0.2889805446857231	1.0	0.0	1.0	0.0	1.0	1.0	0.0	1.0	0.0	1.0	1.0	1.0	1.0	1.0	1.0	11.0	-55071.064103559176	0.0	0.0	75.0	-1365.055256154345
156800000	-56879.27037202631	-1431.9952151951184	-55447.275156831194	0.42778094526269367	2020.9119450821347	50.32414033756475	0.9327697020070425	0.08790709163651811	2.3071733112617	3.0112649177626816	3.7326173892341687	3.4810783791340567	2.725367348114958	2.2227743672949116	3.2470084889346373	2.924265515208418	2.875047707654819	2.3308383760303237	2.5268152587361055	0.842353469476135	0.06684396458806573	1.709795497532788	0.9869339009725011	0.28799025093736474	0.7360572087653892	0.35973302297891885	-0.2030373710396094	-1.7714050143618836	-3.5808466889291326	-3.1173030104332113	-3.219997013261225	-4.046376628967996	0.468	5.0771996544301565	0.28737273964486293	0.18504247961145623	0.1898205439262233	0.3377642368174593	0.8335839959727646	0.7822336909714048	9.084906361648826E-4	0.81426042236288	9.084906361648847E-4	0.8142604223628795	2.019621454321448	0.6063399935449315	0.5359849073914869	0.9558666884755227	1.3729343013013349	0.7706193420416223	0.6584784060364195	1.1783187357141174	0.41535557355628966	1.4324234601727137	0.23694455533824785	1.348778973418871	0.9389008262080994	2.10621439280264	0.7658991674964667	1.0	0.0	1.0	0.0	1.0	1.0	0.0	1.0	0.0	1.0	1.0	1.0	1.0	1.0	1.0	11.0	-55073.68363071794	0.0	0.0	82.0	-1367.291411633079
156810000	-56882.48117993074	-1423.5917655915384	-55458.8894143392	0.4646000994175979	2020.8751259279798	51.48997314427614	1.1691489893435603	1.6669938345144217	1.8184913580986506	3.0952317679475465	3.3195134591499786	2.913053868895769	2.557927405972108	2.6311352465676756	2.9416017564711208	2.9566802373557577	3.3937628916077904	2.7890109837659285	2.0796868326657916	0.8988001579070634	0.25245306793433253	1.3976299478165926	1.5123892568070962	0.6662779305570682	0.8799595949711907	0.28276342520032655	-0.46872586963185725	-2.352478201093582	-2.6420134971227087	-2.471850528477607	-3.946545100929093	-5.065439401918477	0.468	4.766264330707874	0.29404107557557313	0.17612088869355869	0.19025068080350113	0.3395873549273688	0.946791806369632	0.7832319844236227	8.581656600791377E-4	0.5155357973021066	8.581656600791384E-4	0.5155357973021066	1.5256412604926215	0.21890720117234833	0.8329870812434409	1.2492594953883798	1.6306116911986845	1.0576640035415406	2.678046409486242	1.453547670667896	0.012352544944522268	0.9134232821400204	0.29418478041753343	1.7480589108460836	0.8062683455148104	2.218337992013773	1.9430704273258665	1.0	0.0	1.0	0.0	1.0	1.0	0.0	1.0	0.0	1.0	1.0	1.0	1.0	1.0	1.0	11.0	-55074.61037753352	0.0	0.0	82.0	-1369.955189856372
156820000	-56827.51269875649	-1397.2040964201306	-55430.30860233636	0.456013182908575	2020.8837128444889	51.87782589822917	2.3728267481748677	1.9167746570946518	2.637371595086431	3.1377692797424004	3.702271790001177	3.697762493226375	2.4761885514914037	2.7309714849151456	2.3484336040939895	2.8618925004620976	3.6916532318854958	2.6359181261973075	2.309087897680141	0.836064587275959	0.16199442002324654	1.8036827039577774	1.418494574269085	0.5387698502815308	0.3762782253175834	0.05634907753115587	-0.4822346938820148	-2.098989840469791	-2.6883933770025576	-3.251342595828202	-3.658044413948853	-3.6070816412786297	0.468	4.970150858180422	0.28863440678326396	0.18190996953790556	0.19476415481068501	0.3346914688681472	0.709495291680308	0.7489728384144118	8.854901438643015E-4	0.721804075972651	8.854901438643019E-4	0.7218040759726516	0.38255974908611756	2.9367830959415864	0.47638160916615363	0.6761792584286594	0.3701581171952918	1.231718160276022	0.8862312377876009	0.5445695001970617	1.464390709678269	0.06670103587514233	0.13409645374924498	0.22849855800170316	0.40211191416523323	1.1052878044499106	0.2498783695546441	1.0	0.0	1.0	0.0	1.0	1.0	0.0	1.0	0.0	1.0	1.0	1.0	1.0	1.0	1.0	11.0	-55056.84992992658	0.0	0.0	74.0	-1339.6379012435737
156830000	-56819.693978305906	-1406.3852052353222	-55413.30877307058	0.5203184029214302	2020.8194076244758	51.137581877090696	1.5118325260195564	3.015605167842718	2.818252766894322	3.325406215606714	3.631831918013391	3.6540263168834524	2.141789480808855	2.7712710701364522	2.600899416215906	2.8566874684299246	4.08725418347396	3.2460032001359203	2.12994432051634	0.8912346065634944	0.1418141568704343	2.04205731640774	1.5013420616734634	0.7994108134780017	0.28169338954895917	0.40377299036158154	-0.6831918597641801	-2.077312908463872	-2.932438418246157	-2.9389232882091374	-3.517111507067412	-3.3084816830333303	0.468	5.361301946612017	0.2903919518406582	0.1797835972986542	0.1956733562034275	0.33415109465726184	0.6600683981093475	0.7506069237452976	9.117046710825485E-4	0.6958854619561253	9.117046710825486E-4	0.6958854619561252	1.2937856412949178	0.7790010575906705	0.35953365125978726	0.21443785220312042	1.1457889602100677	0.9561646472351216	1.7127672944543573	1.7188050612458756	0.34023476453097073	0.5685954113185194	0.20425530686487062	0.7554080072823488	0.7492236801348595	1.1600559110575834	0.8510383488757789	1.0	0.0	1.0	0.0	1.0	1.0	0.0	1.0	0.0	1.0	1.0	1.0	1.0	1.0	1.0	11.0	-55036.231064616375	0.0	0.0	81.0	-1349.479457368951
156840000	-56816.7877717855	-1408.656927635445	-55408.13084415006	0.47878667739569	2020.8609393500017	51.03228976225741	1.5855546611856035	1.4463671197285346	2.299933438583605	2.877704865832331	3.103631157716027	3.756184023855203	2.509812729670615	2.460663914580618	2.614222518448332	3.1961195866011973	3.9653575541304	3.1381454661698776	2.322677089940465	0.6617019883433641	0.0820325407151046	2.7245448018423186	1.413866104532016	0.7301320505731176	0.5244345472396541	0.425699318043433	-0.09974775784380169	-2.322785862343544	-2.918482911968815	-3.7808601673034006	-3.196764587787675	-4.014663775934647	0.468	5.310191994131337	0.28916334058004756	0.1806799247137603	0.19543824098137758	0.3347184937248164	1.5932714300512152	0.8177437015483872	9.153697942782599E-4	0.8867226770027012	9.153697942782609E-4	0.8867226770027007	0.6831762599504624	0.8062904554644691	0.2820792740134912	2.0887516553467282	2.223726680331523	0.7518076441911155	2.769256216493299	1.5172550125344457	0.6014503650417812	1.2178727214435923	0.18051978686837764	1.493252762698985	0.6795423052921125	1.2055691854561128	1.0363218568674435	1.0	0.0	1.0	0.0	1.0	1.0	0.0	1.0	0.0	1.0	0.0	1.0	1.0	1.0	1.0	10.0	-55038.812798940184	0.0	0.0	81.0	-1337.4935520011088
156850000	-56801.66733758751	-1372.3003361328094	-55429.3670014547	0.47257560888032624	2020.867150418517	50.83652027267524	0.743620162204221	0.853591553435799	0.856404498655615	3.365672071748957	4.493527548194239	3.7732739350107667	2.445692450139288	2.723204240966501	2.5264396966226546	2.8383127238661885	3.319553627952483	4.435998851039914	2.1308866157089392	0.6858487703580388	0.32304086489712114	2.038687311620637	1.48590792639007	0.3889837429077428	0.6098899366885508	0.03446099149036193	-0.7275646912565161	-2.475410344197584	-3.3584759385895957	-3.0678721973654053	-3.2588160583342374	-4.6419109215039605	0.468	5.31054319543155	0.28723996812680114	0.18202797424008757	0.19067554334528608	0.340056514287827	0.8413929525900561	0.7788459234729623	9.02444386304544E-4	0.7539495620429267	9.024443863045447E-4	0.7539495620429267	0.7996729715974278	0.2673673724433437	1.4019406254893785	0.4235834744354399	1.2574023909354328	0.813617533743035	1.775651739471422	1.318788282402462	1.035976281537555	1.1845263680469036	0.15278652603630483	0.3914734107278724	0.985533412453208	1.2473677855680163	0.36913118249959853	1.0	0.0	1.0	0.0	1.0	1.0	0.0	1.0	0.0	1.0	1.0	1.0	1.0	1.0	1.0	11.0	-55057.45209405815	0.0	0.0	77.0	-1312.3541454011088
156860000	-56798.01775820517	-1335.5804476556332	-55462.43731054954	0.45051650982748553	2020.8892095175697	51.17415516691993	0.8300434778209617	3.460503377028677	2.688512771350961	3.3916914551185533	4.251864469333921	3.711450142905963	2.3344310755785953	2.766259735812274	2.405175485075094	2.4333782062657594	4.201548520004076	4.153283353104118	2.026588268306166	0.5701368075655008	-0.06806526999724268	1.7996072658811018	1.8385730005878542	0.6521979646236848	0.07743178319756833	0.018936638623661933	-0.7271527142367319	-2.6363473187471604	-3.10615608677024	-4.389599600369144	-4.521388201322233	-4.319789321150293	0.468	5.4675326469331695	0.29124071846182026	0.18110185155948139	0.18943394111172773	0.33822348886697245	0.7962110729731022	0.7521503306715185	8.741161952042835E-4	0.7953222654049168	8.74116195204281E-4	0.7953222654049158	1.6786553770702355	0.5424032245098729	1.7006253067070984	2.57610924456962	0.8044233710569566	1.1963981794999659	0.6480477984866349	0.8912188278516178	1.5777006097348267	0.8131539205522814	0.47845520729302765	1.1216587474230473	1.2116572625391466	1.1087583051440066	0.551128061275717	1.0	0.0	1.0	0.0	1.0	1.0	0.0	1.0	0.0	1.0	0.0	1.0	1.0	1.0	1.0	10.0	-55076.763842593624	0.0	0.0	82.0	-1271.8603292434827
156870000	-56839.90850511673	-1372.0559974666107	-55467.85250765012	0.44793724707796906	2020.8917887803193	51.60419925685226	0.7690649725080062	1.4380568840902739	2.4237635031042286	2.9260624062169094	3.6403187549591056	3.247243571677238	2.5348201295308295	2.3760943563413277	2.7108264296014126	2.653909094854526	4.060695452692898	3.2431403759765893	2.292976967276893	0.924035001265013	-0.0544363612050108	1.8957298184566516	2.373747343593536	0.7446746752047619	0.07935333667662478	-0.13995167408323908	-0.32152271877896615	-2.6285953089413447	-1.6761321408046466	-3.3044438990958787	-2.9798395733807865	-0.9131385615241343	0.468	5.409208921514138	0.29045238180165467	0.17685760907411718	0.19401004464236407	0.3386799644818659	0.6562503777320847	0.7618150550116726	8.107619700987219E-4	0.7951304742692601	8.107619700987201E-4	0.7951304742692596	0.857506685722593	2.1068116261270617	0.39569746988822674	0.10020719502626486	1.320240726739878	0.7132919977577714	1.2920191683326845	0.6126806444715747	1.3132002272393486	0.4870131539387412	1.899687891435039	1.0086322570051487	0.5449541647903569	1.1796008628775534	0.3725757262591619	1.0	0.0	1.0	1.0	1.0	1.0	0.0	1.0	0.0	1.0	0.0	1.0	1.0	1.0	1.0	11.0	-55076.670962569566	0.0	0.0	83.0	-1308.9177517442988
156880000	-56844.97156521669	-1378.6337929817719	-55466.33777223492	0.43924890650542164	2020.900477120892	50.54535232829019	0.6641961477690024	0.8389935097577457	1.5650041316668069	3.0496261466887464	3.6478752272922574	3.6863785376920557	2.7139563394194375	2.320554992075783	2.37839075502306	3.3160752903031816	3.376084802358823	3.5940911040822567	2.193631659671438	0.9178738812511479	-0.1473579896117463	1.6906735647144027	1.4102129185309935	0.9854309704025545	0.4228581915538427	-0.3015090124674785	-0.9346108598277418	-2.9376757413760837	-3.057099953974023	-3.9676831958015355	-3.943722298032025	-2.064540252641138	0.468	4.717356866750255	0.2921573928221407	0.18083932595803423	0.18715101551766644	0.3398522657021604	0.7289498661237132	0.7553025911780815	8.899527390092961E-4	1.0020031940434033	8.899527390092957E-4	1.002003194043405	1.3653381683608696	1.0027250906190024	0.4802549662765132	0.13714408484513194	1.1348114556961937	0.608279660088033	0.18258043442262317	1.1633936876373026	1.0128202056510844	0.3778204362644479	0.28969034921249776	1.347725553332774	0.8490563109548337	1.4561194068702663	0.424031631329775	1.0	0.0	1.0	0.0	1.0	1.0	0.0	1.0	0.0	1.0	1.0	1.0	1.0	1.0	1.0	11.0	-55080.93198357243	0.0	0.0	83.0	-1308.3196382054214
156890000	-56810.87142687194	-1378.3125224139976	-55432.55890445795	0.43319890798477567	2020.9065271194124	51.02709142288817	1.1721701370025557	2.193443170347366	1.702906893246205	1.7605887111705376	3.4344727259135586	4.075899626390847	2.856118984661404	1.9423572208626378	2.011253332882834	3.440384555003884	3.781641864569057	3.309350649242802	2.156699195867552	1.0313557078200963	-8.036720855539824E-4	1.7894504516342058	2.071109718962826	0.7186544706831265	0.3365455438212188	-0.06548757991122653	-0.5895749980285896	-1.8881111042697487	-3.002524579345526	-4.7528683408975345	-3.6873105992438973	-4.010947533017868	0.468	5.018980349964237	0.2901113694296667	0.17696372742825903	0.19427495823573454	0.3386499449063415	0.9531774853830138	0.7578315969108883	9.482072596581199E-4	0.7176833742546145	9.482072596581194E-4	0.7176833742546126	2.9062789060959457	1.8415712890391946	1.2303176738042236	0.1343806445712039	1.4087442307741493	0.954368487078493	0.06939359179979385	2.0647284535236583	0.9837929266514058	1.2305019331639007	0.7391730011655274	1.6643114843025444	2.632989274700832	3.7125255818134053	0.4947895623299042	1.0	0.0	1.0	0.0	1.0	1.0	0.0	1.0	0.0	1.0	1.0	1.0	1.0	1.0	1.0	11.0	-55052.09840121203	0.0	0.0	80.0	-1310.8577052214428
156900000	-56803.00826936623	-1378.1128476536276	-55424.89542171261	0.42385063746960133	2020.9158753899278	51.29792303895291	1.3951143654620133	3.4586454640863167	2.8609704830749507	3.0707433634229973	3.2009504282158496	3.9970328858373065	2.7497691974585843	2.475251614614958	2.3632839835266677	3.0563540678965326	3.9320485772387106	3.4903471585242647	2.3830911052218813	0.8774830893673486	-0.10310818648063008	1.5793141894690155	2.581495390651195	1.0787481307051994	0.5231210824109005	-0.1720158822436469	-0.7199198838446943	-2.6572316818709876	-3.8985168120622875	-2.652522627213879	-2.41858706766841	-1.6114744590001813	0.468	5.3449435749836205	0.29412746164289594	0.1777335752177143	0.1931523617119151	0.33498660142747644	1.0595039330593425	0.791090582749164	9.187647863638003E-4	0.8843126778492137	9.187647863637983E-4	0.8843126778492153	2.1164261106695728	1.3351592925184566	0.4786110780160615	2.497729592489073	1.4668724523084045	1.4132659054239383	0.248275836562535	2.155415019758887	0.945392633417047	0.6434254038699271	0.5481707947384878	1.7625685967656237	1.2429560839323262	1.9823071147095814	0.4010723892895094	1.0	0.0	1.0	0.0	1.0	1.0	0.0	1.0	0.0	1.0	1.0	1.0	1.0	1.0	1.0	11.0	-55045.13654155519	0.0	0.0	84.0	-1304.1686882965528
156910000	-56777.882611411216	-1346.0506140988427	-55431.83199731237	0.4169285823943102	2020.922797445003	50.53828239595905	0.4904504411155732	2.555696405462142	1.9487631671777672	4.31151546458044	4.377996741539409	4.698276752198088	3.147568369300085	2.773520889364396	2.002850074365802	3.1723539150112283	3.466418165383025	3.508946091699398	1.768596424152349	1.0577014960686757	-0.12220256928909867	1.776925118689136	2.185619558006247	0.500971057792074	-0.08343714703503045	-0.07481114366196656	-0.4106182662885141	-2.504892794889438	-4.988633477809373	-2.238458576327114	-5.940046872073372	-6.440740596894784	0.468	5.67183453183583	0.29412746164289594	0.17568778481080874	0.19487667536152742	0.3353080781847697	0.62851232190707	0.7466009546001743	8.787387118737596E-4	0.8062598375111991	8.787387118737601E-4	0.8062598375112009	1.732731809996937	0.42530482448721246	0.8869381727703887	0.7599626898931984	2.489801161354052	2.044538847086949	2.4378042600612457	0.8055966290071767	2.450084045108188	0.868331932058149	0.766415525094549	0.9406654119521899	1.743267164617499	2.2393529468999893	0.7490090288588445	1.0	0.0	1.0	0.0	1.0	1.0	0.0	1.0	0.0	1.0	1.0	1.0	1.0	1.0	1.0	11.0	-55059.48422483439	0.0	0.0	86.0	-1276.4805303995395
156920000	-56804.48414474836	-1350.8904004432725	-55453.59374430509	0.4168444982731306	2020.9228815291242	50.36469841987096	0.5623569897978982	2.4160665614718284	1.6238504661120081	3.5800706300516723	2.5015985934769676	4.2845036102400815	3.0733507500502193	2.983972378120744	2.548174509557753	2.70943896450036	4.286153548086387	2.8467007935012356	1.9028946532230042	1.174912042902148	-0.0035605626983142846	1.34423170088456	1.672964670503092	0.5794023494204782	-0.039769727948590405	0.1753924465966063	-1.0946054659392894	-2.5929690118180377	-5.616211580476437	-5.100250940028045	-4.219071000539023	-3.8717655901093027	0.468	5.261081526636366	0.2924473503368967	0.18007235601060825	0.19418387510120666	0.3332964185512902	0.8376954911033138	0.754429050849999	9.027358924663522E-4	0.9806031820662516	9.027358924663515E-4	0.9806031820662517	0.583897102644423	0.2582523070465573	0.349899739272013	0.48137178780040796	1.1001998521282974	1.4114409767871787	0.5064334560597447	0.5978111179752971	0.22400700090699932	0.4442186770502216	0.2908855708543175	0.6329734543156077	1.0993268913219092	1.1936778156216077	0.09329126735125491	1.0	0.0	1.0	0.0	1.0	1.0	0.0	1.0	0.0	1.0	1.0	1.0	1.0	1.0	1.0	11.0	-55069.76094505894	0.0	0.0	89.0	-1284.2056777188373
156930000	-56832.08797549195	-1348.9488400681284	-55483.13913542382	0.4234328531062599	2020.916293174291	50.18792925439912	0.4740838680451393	0.2699350298188743	0.985949984498982	3.863068969174895	2.4746913155511243	3.6935663067323126	2.7149279938064077	2.377252296891564	2.1995082104199857	2.662650586843812	4.182073085177983	3.6492776781455265	1.6768470456951914	1.1138802160210397	-0.22306943051910413	1.2345107504128736	2.7003605752255333	0.5261281246341577	0.34498417621149946	-0.14934569750081556	-0.6021631004322875	-2.4716071498442127	-4.6464185834096945	-3.597959750147586	-5.720334674028464	-6.304523879477867	0.468	5.499679159527104	0.2901110132460343	0.18075241091533817	0.19542489590736398	0.33371167993126544	0.9000267686908842	0.7811396154226788	9.049774221538792E-4	0.8104754990131113	9.049774221538811E-4	0.8104754990131123	0.7412904306155602	1.4206136728790055	0.7134049589114189	0.68230853864291	1.993261114680365	1.7413420175758445	1.1854935191000497	0.9358730721356732	0.23993040792088619	1.0987894872381212	0.06408062375916236	0.36416228834965303	1.722445888964161	2.5553133351835102	0.16387073441495434	1.0	0.0	1.0	1.0	1.0	1.0	0.0	1.0	0.0	1.0	0.0	1.0	1.0	1.0	0.0	10.0	-55085.34699620513	0.0	0.0	89.0	-1286.855389213289
156940000	-56808.64298101424	-1376.2738820208267	-55432.36909899342	0.456847870026325	2020.882878157371	51.133263000716774	0.5463766665874273	0.5989663755224373	1.2357583002143886	3.9496333685020484	3.78581065968445	3.530603750422565	3.147365948195317	2.621508407113304	2.489099311189938	2.987454197948047	5.711664400571854	2.9802805705382034	1.745239625924654	1.2657378688943506	-0.013986748922127631	0.7487491709634967	2.557013750141654	0.28767810405298955	0.4573810011007301	0.5073362612063531	-0.7777865530935109	-2.5538609321707018	-4.438914814428283	-2.109829614133318	-3.2329299867813956	0.27409397359993104	0.468	5.640551988026713	0.29133496977085127	0.17946992929276964	0.19292842947353545	0.33626667146284556	0.7920384084241655	0.7586764979536821	8.830890557420467E-4	1.0802700395549345	8.830890557420449E-4	1.0802700395549323	0.48919009478012265	0.825552851333419	0.2718504086685336	0.9436001184071654	0.8434020734215266	0.7988568322447147	0.21473830986901238	0.3649989989180712	0.18348315194005974	0.6370914333540855	0.10518515752422325	0.6289999203044977	0.763086042024325	0.8180822087393255	2.375812971821524	1.0	0.0	1.0	0.0	1.0	1.0	0.0	1.0	0.0	1.0	1.0	1.0	1.0	1.0	0.0	10.0	-55055.98512025705	0.0	0.0	89.0	-1304.8799116853704
156950000	-56783.206219997235	-1334.1438366630196	-55449.06238333422	0.42266725306577896	2020.9170587743315	51.76608200551815	0.43534197111627	0.30226280731948796	1.988903208107753	2.4842803982469976	3.5665218915475485	4.2814395002056465	4.221027017658787	2.108438720176639	2.686735433053725	2.50835857138729	4.483006298030591	3.1387791375358507	1.9872381827354817	1.3812387222588476	-0.03747703340833486	1.3577485163756644	2.955724406859366	0.4186207429353832	0.1026387841683607	-0.0016337605617448778	-1.1237862191301957	-2.2189966070910763	-4.365235396562959	-4.661441136779052	-5.848525917646365	-5.808838332879631	0.468	4.7987418860369395	0.2890949689602314	0.1795047385842017	0.19355013920691985	0.3378501532486489	0.9892393867452687	0.7708970620075352	9.235038027560006E-4	0.6511519435122701	9.235038027559996E-4	0.65115194351227	1.0179390655412324	0.4125946223216207	0.31398487181536566	1.5426312608950292	0.38864144382675625	0.9649036520652202	0.7351048465488229	0.8297201625801548	1.4423739073007606	0.5791165004832078	1.0262208188889668	0.488512433616664	1.4072821250794998	0.9582364682147216	0.18986130006505095	1.0	0.0	1.0	0.0	1.0	1.0	0.0	1.0	0.0	1.0	0.0	1.0	1.0	1.0	1.0	10.0	-55039.09873731499	0.0	0.0	87.0	-1282.5675202063587
156960000	-56786.718691624585	-1337.8630478583464	-55448.85564376624	0.4265623767247069	2020.9131636506727	51.19074198562569	0.4395446141872797	-0.4217995174941467	1.3964952110243138	2.5170120891646843	3.2991801585259277	3.611636807603206	4.005184279042816	2.0721688353482923	2.3608602738734943	2.3202739724061208	3.823607630458667	3.219185547947549	1.6368864783754562	1.1580286554905588	-0.14236473479398618	1.1227283948970326	2.8063809192913114	0.7808373039080101	0.3707922589550493	0.4054855212294912	-0.4714940736718496	-2.5286516268855257	-5.548340504035776	-4.739185013561016	-2.7079213076030184	-3.4472572945316533	0.468	5.317699622722158	0.2905462688511933	0.17583528711195895	0.19356480268999415	0.3400536413468555	0.8310223088277103	0.7515067996568541	8.703660556839647E-4	0.7529540257796716	8.703660556839636E-4	0.752954025779671	0.29243979129674136	1.0777998544208611	0.3268073641832961	0.18383472054003905	0.5931125062021394	0.4860433112128515	1.7671758043452788	0.44777654308720494	2.0535375839235535	0.17170263377351153	1.2491943461565496	0.7710906785425918	0.6118625178680602	0.88697810076771	0.2632417985928709	1.0	0.0	1.0	0.0	1.0	1.0	0.0	1.0	0.0	1.0	0.0	1.0	1.0	1.0	1.0	10.0	-55062.057452979374	0.0	0.0	86.0	-1282.6497670152812
156970000	-56807.83435455689	-1354.4685504598124	-55453.365804097084	0.4293478598330935	2020.9103781675642	51.237330565526136	0.3054159070027818	-0.2828100651909913	1.3642660484997071	4.077957744713961	4.030417517983599	3.9035753789864973	4.333496445642979	1.8757189137736003	2.7908946861172823	3.184712525222612	5.913270771656254	3.1274079326108395	1.786194013482906	1.2719106766634936	-0.015797221483701357	1.6453046802238758	2.375669472045212	0.4443133810363589	0.30699572379327367	0.04274151356601348	-0.9083833947944422	-2.1594007671577016	-4.971823388805234	-6.705456454427332	-6.761164518203976	-6.615926465968149	0.468	5.443682053862245	0.2905549275656591	0.18013870953741454	0.1891292113936824	0.3401771515032459	1.5220982059477386	0.8094480651873571	8.936241009632083E-4	0.7092002669869886	8.936241009632101E-4	0.7092002669869891	1.3523972982954795	3.935402855399133	0.5828423445522938	2.4344354480928856	0.9994420578760724	0.928175345043748	1.950061558815456	1.0323905580075508	0.19895587904341974	0.95809190214441	1.4281580434935526	0.7989665324911882	0.8156254621534099	2.2280811159872234	0.17284195835808652	1.0	0.0	1.0	0.0	1.0	1.0	0.0	1.0	1.0	1.0	0.0	1.0	1.0	1.0	1.0	11.0	-55075.4677039999	0.0	0.0	90.0	-1289.6488979258754
156980000	-56786.97788643287	-1320.579096060309	-55466.39879037256	0.4170708761530011	2020.9226551512443	50.537071143941475	0.21215786965191558	1.4324155755444532	1.0548252778531935	2.910705369724191	5.003566433921342	3.9682656986912552	5.299647013782958	1.7178791085204632	2.332596823674932	2.8988792273035506	4.080461319804739	2.847281526800239	1.6920445408123557	1.3675244034403249	-0.0014471549555057361	1.2447980476475966	3.0107007440476505	0.3406982854755292	0.5989482614942279	0.16619420195228146	-0.7290501605639267	-2.7444091882468413	-6.0600691546493275	-7.119662461553795	-5.529190762233073	-5.325610458863551	0.468	5.65480890889989	0.28875789951537406	0.18095809040812244	0.1925845018106782	0.33769950826582723	1.2260069695141975	0.776317136194427	9.220562784127398E-4	0.8048675358350017	9.220562784127361E-4	0.804867535835003	1.6412910308731454	0.6329537038388533	0.8985511380837603	0.12087352066647156	1.5024741547082991	0.5882425340329408	1.4969977777388233	1.3835235057410429	0.14912170068530164	1.249445227465967	0.4359023931899945	0.9795694728209485	1.148618916816193	1.6272343492347796	0.7075160567565912	1.0	0.0	1.0	1.0	1.0	1.0	0.0	1.0	0.0	1.0	1.0	1.0	1.0	1.0	1.0	12.0	-55088.72709071295	0.0	0.0	83.0	-1255.1931330158002
156990000	-56779.74611517353	-1329.898834535016	-55449.84728063852	0.4215872468387564	2020.9181387805586	50.45811515289998	0.27330322909317806	0.053637287629252794	0.92217545712333	4.887747402098421	3.6170876201250377	3.483342849543515	4.177764704328927	1.9152818378923266	3.0748907121669555	2.72725518242709	4.480920793519701	3.004923731362242	1.5671229411474135	1.266148732222966	0.02400421246611538	1.2256541353874468	2.5089512125782907	0.10762313362649564	1.2515674834822912	0.31233744038833333	-0.7242188235854817	-2.5922516146692134	-5.122259076730484	-3.6895086087535036	-5.928427451142486	-7.268487117556589	0.468	5.435955095426954	0.2920371965837949	0.1772449229917958	0.19513565546868794	0.3355822249557232	1.1030935113426152	0.7915239217342493	9.045374970198917E-4	0.8544693590452316	9.04537497019891E-4	0.8544693590452326	1.5479112204984138	1.597000136687052	1.1703147941594727	0.5263442584508073	2.682915687908702	0.7518542809092658	2.0934339729044775	1.621962338581415	2.8963399489724297	1.9846976086715575	4.785470742592393	1.4725734792629486	1.7984373662565607	3.1048661122900314	0.31231204789468525	1.0	0.0	1.0	0.0	1.0	1.0	0.0	1.0	0.0	1.0	0.0	1.0	1.0	1.0	1.0	10.0	-55080.62763060235	0.0	0.0	82.0	-1252.7797443127567
157000000	-56738.58172773586	-1301.0270161340752	-55437.554711601784	0.429013896897291	2020.9107121305	49.73322230484544	0.386396357899938	4.706705481110885	2.2313452212780738	4.7597931989133615	3.2986043533359584	3.5600652239894472	4.42444951885954	1.8298558326410208	2.6221355805792026	2.8324452829578544	4.27183174265421	2.964610526516381	1.5245484067648143	1.3718004066464844	0.00622143564012867	1.2236513425008468	2.205187726522161	-0.2164103974775838	1.3910418301605192	0.6015348077484624	-1.3571539837983622	-2.286691285788925	-4.90329649601061	-6.875217779175438	-9.452770552626035	-10.393391471826988	0.468	5.07452620309889	0.2912649735537563	0.17897653814355008	0.19349297365880108	0.3362655146438943	0.48043637713733367	0.7012738225485542	9.444009116561379E-4	0.9082566494829692	9.444009116561374E-4	0.908256649482969	0.8560760016811328	0.37707752029767405	0.5777050956792757	0.28113054876780946	1.5946967260317662	1.0690995965030035	0.3253658256964631	1.0180058847144582	0.17800012344798538	1.4570237216789632	0.06017391319304619	0.7670421359319406	0.9835781893788172	3.1387467242495184	1.0174083179367455	1.0	0.0	1.0	1.0	1.0	1.0	0.0	1.0	0.0	1.0	0.0	1.0	1.0	1.0	1.0	11.0	-55088.67425985752	0.0	0.0	83.0	-1235.2986518798887
157010000	-56721.5235273756	-1292.1131493456232	-55429.41037802998	0.41899868195857637	2020.9207273454388	50.18555997057407	0.2813207735539405	1.6392521763529855	1.72540320015408	2.15574035223669	5.026941405602682	4.529974666834834	4.662512414733238	1.7785019752863152	3.1623129640714596	2.2921101984881456	5.654796550349486	2.8241519903821604	1.5126199702217047	1.1406522834938966	-0.2601084614034196	1.2437768597309296	2.5377302081050495	-0.09081865156558158	0.8529082173071011	0.9983952390180928	-0.8140038954657416	-2.5229576617677623	-6.02338378072564	-4.49932964413602	-5.810920014050678	-8.484071345064866	0.468	5.303730035596809	0.29186619628247995	0.17910893900455455	0.18965285981211713	0.3393720049008502	0.6607531642321102	0.7456062558787471	8.972420480452666E-4	0.7287310065779178	8.972420480452648E-4	0.7287310065779155	1.3380228838274353	1.0128749495559641	0.7172105311576252	0.3179484237078363	1.3198173480961093	0.6576208123548247	0.12981149109178303	0.6363763411531641	0.019696529929554056	0.6379208409277642	2.19270127171989	1.249365194831796	1.8120774944493323	2.7793859191296213	0.6971767771470869	1.0	1.0	1.0	1.0	1.0	1.0	0.0	1.0	1.0	1.0	0.0	1.0	1.0	1.0	1.0	13.0	-55082.375426810795	0.0	0.0	75.0	-1228.4169968861431
157020000	-56754.64836931066	-1314.6287111227464	-55440.01965818791	0.42088907229563505	2020.9188369551016	50.261998544969195	0.4158448435616494	1.5040226658302909	1.4449269938894882	3.37290603753225	4.856628338658488	4.336974830118458	3.513547175770881	1.4520693513672183	3.4224422551439693	2.545414654735679	3.8022600914905382	3.1247261736936056	1.4557007045722472	0.8602092916110977	-0.10107056194713251	1.2619870399449593	2.3691891402905023	-0.040553495647826156	0.45689491771981877	0.45973422436886013	-1.124349907540444	-2.2713848789237345	-5.8615412932478685	-5.053789473996096	-5.1532903395601375	-2.827445355522166	0.468	5.007724728034761	0.29137988059504516	0.18074110969453383	0.19094897598915095	0.3369300337212719	1.0306233794939244	0.7718688894381188	9.591208571884417E-4	0.839981744050484	9.591208571884417E-4	0.839981744050484	0.6729298367630296	0.1829330169834233	1.1390908501912402	0.09367540256031798	1.4845548346147057	0.7709344705971197	0.3940922367509192	1.3144875454052616	0.13897628025098002	1.729505998370241	0.20338747787535996	0.4510525521099345	1.3879548425830341	1.5334512712872712	0.36912529354852097	1.0	0.0	1.0	0.0	1.0	1.0	0.0	1.0	1.0	1.0	1.0	1.0	1.0	1.0	1.0	12.0	-55078.224992430056	0.0	0.0	84.0	-1250.2633432081825
157030000	-56754.29653310295	-1315.3302109907806	-55438.96632211217	0.4173823717147776	2020.9223436556827	49.85778483040973	0.17956852163579112	4.866781168712115	1.5463929531399128	3.981097489134869	3.628655699717185	4.359865665073927	3.0055672045358586	1.634546015409798	3.848427741128549	2.5461787771123685	4.09589163887161	2.614716745339883	1.583077091082267	0.835010320084841	-0.25406975888339944	1.403972761819457	3.140382656570843	0.17755111063454354	0.840880215908693	0.9257989985283599	-1.230120576548861	-2.623579881177028	-5.371477339376761	-2.702501734634061	-1.1770587642455475	4.077935452050591	0.468	4.903897379549096	0.2935679489325666	0.1775977104061233	0.1914184559205823	0.3374158847407296	1.0427662978648575	0.7969225361645319	8.731179129818959E-4	0.8747706360285779	8.731179129818947E-4	0.8747706360285803	0.3631800444892787	0.20142952439834666	2.233603798706261	0.31274317534685836	0.7195240255696547	0.7359665914793494	1.1056002746782791	0.961458108485324	0.7717507592753355	1.220853567865127	0.6428812601772911	2.4600372950770026	1.216107381105975	3.0142663856172027	0.5276959761877057	1.0	1.0	1.0	0.0	1.0	1.0	0.0	1.0	0.0	1.0	1.0	1.0	1.0	1.0	1.0	12.0	-55073.29340819772	0.0	0.0	76.0	-1245.768473307368
157040000	-56769.46143164303	-1306.2808440581805	-55463.18058758485	0.4184650539882956	2020.921260973409	50.35006828793784	0.3678748207463451	3.180805256911621	1.0103385285822002	3.1397141843963134	4.229823669828921	5.015331824110434	2.7349051460927525	1.910346054254091	3.230567381802225	2.97726100657988	4.085555131340648	2.875335239814871	1.6860480143421614	1.138483540143872	-0.23720919690921125	1.542735744108784	2.3645849647819874	0.18792792495374766	1.0186289004788716	1.0614457009140907	-1.0649307221242754	-2.2640339550511235	-5.253431579112386	-8.996701970545013	-7.747556064933288	-9.949541297085766	0.468	5.054564939419738	0.29142687792731176	0.18328043374304304	0.1870401570558775	0.3382525312737695	2.498050696333529	0.8311436327806683	9.15459252690237E-4	0.689518129585097	9.154592526902368E-4	0.689518129585097	0.541683225025514	0.5992721139500812	0.3497036495520431	0.952363303697143	0.9986949795829809	0.6648930293702521	1.2671970760360762	0.8361878562564007	0.3144306842027647	0.7902088469612689	1.1032997312900632	1.2267217286094287	0.7442177814785921	1.326554718461568	0.6773497993656751	1.0	0.0	1.0	0.0	1.0	1.0	0.0	1.0	0.0	1.0	0.0	1.0	1.0	1.0	1.0	10.0	-55095.04233663763	0.0	0.0	76.0	-1250.6356520921431
157050000	-56751.915003376256	-1305.033172468313	-55446.88183090794	0.42951922950363947	2020.9102067978936	49.79103095691388	0.22016042241249417	1.1622967773546717	0.9144716960253549	3.5305284771397876	4.489214998751903	4.589278346446274	2.7872076123816347	2.1034657247002837	2.29860037247988	3.4256363688584224	3.5091342570646367	2.9807191761597562	1.5481298123827016	1.0094653444984856	-0.4055813762530328	1.36831937323723	3.681710000728766	0.14198573215991855	1.051268264734504	0.9549219726848157	-1.4849419169271063	-2.1986003473160594	-5.38660757923501	-8.432685321079944	-10.833876262504948	-12.88178420731913	0.468	5.043891021530455	0.2938861727998615	0.17462109501979176	0.19007143607002439	0.3414212961103241	0.7807770512968831	0.7809728606610176	9.107328394229049E-4	0.8783042304545371	9.107328394229037E-4	0.8783042304545352	0.7215678917007263	0.08220533768212222	0.9608390203827031	0.31321403829643224	1.3478315350957992	0.5114674811914203	0.14079036172660594	0.919275793802204	0.9541657006509813	1.2366618730642664	0.13136399199345697	0.29886391931692013	2.4054845129578304	1.425353492531655	0.36716734310710303	1.0	0.0	1.0	0.0	1.0	1.0	0.0	1.0	0.0	1.0	0.0	1.0	1.0	1.0	0.0	9.0	-55090.585709408275	0.0	0.0	80.0	-1246.750006393615
157060000	-56753.54778065622	-1295.5415994142265	-55458.006181241995	0.42277406356905106	2020.9169519638283	49.614837908264654	0.563690257570567	3.043195100861182	1.4776104377037673	3.4883660077738137	3.65553693377403	3.59526870269041	2.756822661328881	2.3970672956629695	2.8213765681187266	3.0644069990790332	3.955734117777915	3.384252071228544	1.7368954202393725	0.9926547297348649	-0.28451333699970854	1.530765218045628	2.530473375711009	0.18026653068054804	1.280897809928545	0.5242194853649561	-1.4258905835466937	-2.311282829280627	-5.385198347150282	-5.320971801129819	-4.56926148192866	-3.0850741296206787	0.468	4.906211390084039	0.29627415006630037	0.18025700071660805	0.18807819990807795	0.33539064930901535	0.9272538135524783	0.7593571292310894	9.654505034653045E-4	0.6357263183414977	9.654505034653061E-4	0.6357263183414983	0.6986022847169066	5.950542954500421	0.8686287571104894	0.04289727529439711	1.8983149260939396	0.3918695116947691	0.7943483072778659	1.0968936550454773	1.1015313677371021	0.8930302999090963	0.45420951943709836	0.8082939554314609	0.6215776497765523	2.8018260691218004	0.34313533204985747	1.0	0.0	1.0	1.0	1.0	1.0	0.0	1.0	0.0	1.0	1.0	1.0	1.0	1.0	1.0	12.0	-55107.39800354896	0.0	0.0	71.0	-1235.018267148871
157070000	-56690.569492148374	-1255.5788004530023	-55434.99069169537	0.41676080418994843	2020.9229652232075	49.61265802345286	0.18441991219753964	0.8330602334619581	1.2067720437359173	2.7161130890068015	4.136726213953667	3.8178481861551323	2.575195033932758	1.91497601758452	2.5776101903985458	3.183794772786903	3.875038647598399	4.2367694835418	1.7715239758516728	1.1668041097115236	-0.3013789630562544	1.2722304650389022	3.483912026249964	0.1049798705038158	0.805623722455727	0.6562016852143762	-1.2284345403028887	-2.1163091110175336	-6.634911902280792	-6.513707885287532	-1.8014255645965163	-4.273939950778351	0.468	5.171047391590098	0.2921018012525008	0.1794623465818393	0.19083632414480545	0.3375995280208562	1.6211904418709253	0.8052776687823714	8.648251819470065E-4	0.624878828637687	8.648251819470057E-4	0.6248788286376872	0.25593629392727163	2.4735726566500325	0.6273449098665215	0.16389897324312477	0.6331748657858542	0.32190151547904	0.16554598147269156	0.3992915497367681	0.0089872469948104	0.3134227786596707	0.3464914312564214	0.2540324316951334	0.7312936591900784	1.5982973441978534	0.20081405013655745	1.0	0.0	1.0	0.0	1.0	1.0	0.0	1.0	0.0	1.0	1.0	1.0	1.0	1.0	1.0	11.0	-55074.58163484942	0.0	0.0	74.0	-1207.8430813892699
157080000	-56658.957332718186	-1240.629320510569	-55418.32801220762	0.41796448383536783	2020.9217615435618	49.13596718558136	0.21872978645129568	1.001452650113556	0.777252383919877	2.414250137124562	3.783277817340091	5.201822443285767	2.227019608201999	2.283903135202224	2.325865559698886	2.849715383527488	4.331271740928916	3.9616176648317176	1.8343853892933637	1.227820395739146	-0.24171826339306443	0.9431293059095868	4.9540820645266015	0.23064992895816666	0.9261579596038082	1.0321915085891982	-1.3260194188610044	-2.2205143906580824	-5.569191288030941	-4.206178908828113	-4.297448250561353	-1.3533603124451687	0.468	5.415419649105525	0.2901284978469826	0.1785206320975357	0.1948563517055822	0.3364945183499012	1.6185917911457592	0.8079234173255467	8.987743739581619E-4	0.7891567745759567	8.98774373958163E-4	0.7891567745759565	0.33882236903631485	1.223061118470382	0.5085904584044675	0.7432209691281638	0.974946533970982	0.6137780695441611	0.02416295176073476	0.6773789206492901	0.024156905215245543	0.2720961442630155	0.23667217541825117	0.18090996112081767	1.1572693198524842	0.935307774123042	0.283436167276924	1.0	0.0	1.0	0.0	1.0	1.0	1.0	1.0	0.0	1.0	1.0	1.0	1.0	1.0	1.0	12.0	-55067.882464062386	0.0	0.0	75.0	-1182.7546116788608
157090000	-56714.284829494216	-1291.3149238289222	-55422.9699056653	0.41792763608646033	2020.9217983913109	49.19231865998792	0.3181332037144242	0.3663559977430937	2.3892066690034657	2.3423255401043113	2.740581332187606	4.071279439451859	2.091618126576733	2.5308289047634425	3.0547352392214187	2.6085469910249186	3.6565400402022794	3.6292718163559488	1.927751214968786	1.3544410319704934	-0.24699975225266196	1.0748611321704542	3.015911740657093	0.38846112206483796	0.5958562608724653	1.1240031837889697	-0.9865349309823856	-2.4957333634614915	-6.387251296590033	-8.826101667309448	-6.598676105206741	-4.370133946517036	0.468	4.994945243621954	0.29297929809021556	0.17952327739989432	0.19267305310485372	0.33482437140503807	0.5523511730792696	0.7379808098769843	9.563381614056476E-4	0.8028628503820265	9.563381614056431E-4	0.8028628503820234	1.5694979672835008	0.16888894766383225	2.342549047520869	0.5433446747788117	1.9076855401022141	2.008761052214523	0.09728948875252863	1.350735897940677	0.7338972808213851	1.742219413700951	0.8286979545112367	0.5087622405642872	1.5804474070507044	2.2365688326449775	0.9649475644132338	1.0	0.0	1.0	0.0	1.0	1.0	0.0	1.0	1.0	1.0	1.0	1.0	1.0	1.0	1.0	12.0	-55083.70334918114	0.0	0.0	70.0	-1224.1955013732174
157100000	-56730.72075234822	-1286.1664965071031	-55444.55425584112	0.4179553525310275	2020.9217706748664	49.86721758719834	0.5736198021049898	1.465072057718101	2.836210782662404	2.6186030754629326	3.2692547390636317	3.7702946797968235	2.0774936286200756	2.143800513880766	2.4534571691651594	2.2857738728880443	4.381008050358298	4.0825143481984405	2.0283476186570977	1.275645712639928	-0.4921960926348051	0.5087702481292508	2.9275895900498075	0.790223585591997	0.19432918381084047	1.5897552999665612	-1.2884551219284355	-3.1674285975708685	-6.004610381913453	-4.598268873711322	-3.372355435573102	-1.5455344905954016	0.468	5.0351927605108076	0.2938728107793805	0.17861195616196587	0.19242052039900004	0.33509471265965524	0.4557585600010187	0.6803723872923055	9.489643862414398E-4	0.7095032638374185	9.489643862414384E-4	0.7095032638374172	2.3606321820003364	0.16795509140929282	0.9342445189105735	0.2760033446661339	2.9516070286770755	3.963231237511922	0.9903964750112773	1.6606444668230156	1.354625738056838	1.228396318470063	1.238006301002109	0.9367636266931395	1.8441289860183177	3.0336597109698755	0.7660316899652606	1.0	0.0	1.0	0.0	1.0	1.0	1.0	1.0	0.0	1.0	1.0	1.0	1.0	1.0	1.0	12.0	-55081.34263936998	0.0	0.0	75.0	-1217.700246368494
157110000	-56733.78204118085	-1277.4744372618443	-55456.307603919005	0.4199048096210367	2020.9198212177762	50.19671191989101	0.4221334175942653	2.534064560689614	2.6837991499194063	1.9799477636654328	3.0195752987970903	3.4544595586871187	2.530099774787243	2.354558454379914	3.03433133902919	3.3491585839075513	3.5638416911311355	4.7468561258723785	1.7337215765897485	1.3919403772351415	-0.33776733325031977	0.7810598522325312	2.65904214442238	0.33818665867592124	0.5966986837505449	0.836993337373559	-1.206407654776388	-2.7319384776204996	-5.965239418227491	-5.2741051751478505	-5.450746562658196	-7.65560875094457	0.468	5.115889524686856	0.2881047598304446	0.17847254941288618	0.19266118749387973	0.34076150326279114	0.856844238312958	0.7744833327388176	8.580838345925851E-4	0.6591821403898898	8.580838345925877E-4	0.6591821403898919	1.2819987635319534	1.010060909446555	0.41444376998600735	0.41886947859017687	1.3978995219052932	1.6289398217905815	2.439801633672548	0.42100451256660926	0.5444571098285419	0.7538615866020921	1.9312139647561037	0.41722711838095267	0.7367582175061286	2.3279613057372934	0.1877928281433722	1.0	0.0	1.0	0.0	1.0	1.0	0.0	1.0	1.0	1.0	0.0	1.0	1.0	1.0	1.0	11.0	-55090.0316116356	0.0	0.0	74.0	-1220.9289651490612
157120000	-56708.83196974984	-1275.0516320222262	-55433.780337727614	0.416231742449635	2020.9234942849478	50.582314527529455	0.3592438000642092	-0.5319622076822537	2.0876980895555213	4.117609373388008	2.8835645132051044	4.6724308523994935	2.468836517029828	3.0490290264591775	2.494216192061313	2.7771064030568398	3.908265041593459	4.916497546273073	1.6608448095537331	1.3748477477670753	-0.2647009211531969	1.364387271749805	2.5192334710208817	0.4145844133276684	0.2645941220461884	1.411639636389825	-1.0845298956138216	-3.018407452096339	-6.292165499838117	-5.21652679486082	-5.086048024988308	-6.799032285852559	0.468	4.661155669507983	0.29111557042063624	0.17990870331530268	0.19000903366768648	0.3389666925963763	1.0427128641955001	0.7854742495076468	8.733175411380479E-4	0.7054543646727833	8.733175411380471E-4	0.7054543646727833	1.395361860021463	1.212523613258652	0.6083532220863038	0.053809894530876874	1.0235077923937803	1.51574692438653	1.7946061191068892	0.5504262394163039	0.06340329992532077	0.6463614723502666	0.5846210729800267	0.7216845444131414	0.33442796407930087	1.4086798678060453	0.173139870015622	1.0	0.0	1.0	0.0	1.0	1.0	0.0	1.0	1.0	1.0	1.0	1.0	1.0	1.0	1.0	12.0	-55074.9102878058	0.0	0.0	71.0	-1217.3120127525854
157130000	-56635.27926219216	-1228.038538450801	-55407.24072374136	0.41628870162734044	2020.92343732577	50.9205436752509	0.28177577804734366	-0.15441020832647046	1.4781769409067524	4.492687736592377	3.115795866952426	2.971803761399236	2.721230575363903	2.985333398534009	2.5085542929779647	2.31116839861041	5.673710994789583	5.187584861787347	1.5793852225575964	1.5074215556442585	-0.5586403715866091	0.5099397957671389	3.0698911884407223	0.4491932083083621	0.14574413384954127	1.402509305759078	-1.2806677257969072	-2.4828634557068634	-7.085529103016539	-8.743487353633288	-7.401560310041373	-8.178707517201286	0.468	5.268115641444929	0.2915838236654176	0.17968787139035966	0.19329991864935178	0.33542838629487265	1.2117045318320327	0.8016087662348556	8.68833640681931E-4	0.5134933088157184	8.688336406819306E-4	0.5134933088157182	0.8331808697655368	3.1966574494844306	0.8121839076656632	0.4682122149652106	2.140481485392858	0.9924090693660693	1.7671090278780097	1.128911844689849	0.5970840752294778	1.2922271257288225	0.7501806310772322	0.4533666900826672	0.7934999647545584	1.8587620742220576	0.6863134205574308	1.0	0.0	1.0	0.0	1.0	1.0	0.0	1.0	0.0	1.0	1.0	1.0	1.0	1.0	1.0	11.0	-55045.49423911462	0.0	0.0	70.0	-1176.3609967244806
157140000	-56705.16255913939	-1279.0320846272932	-55426.130474512094	0.41812929670239285	2020.921596730695	50.77061015269571	0.3130229249343802	-0.5610598233190378	1.964704750872856	3.0620287756888236	3.2141867371576893	3.233713578818397	2.690960586896381	2.8094891209958304	2.3827387852925623	2.7248179322804287	4.223091788878386	4.0954930771093165	1.7858937644801727	1.322742313512903	-0.467687809478991	0.6260663748364607	4.411076696191408	0.30798567562181417	0.43238915787845206	1.501824572578162	-1.1184321457378408	-2.5694070227873778	-6.0611077572359475	-5.388989045552242	-9.244964069810981	-4.584564483561076	0.468	4.783141533235532	0.2916858889081669	0.18023320028011722	0.19152187426323866	0.33655903654847896	1.2335713743182455	0.7997796078890848	8.896428701795872E-4	0.8130653058973291	8.896428701795868E-4	0.8130653058973306	0.7066341198479839	0.033953735523919795	0.18131706562529906	0.40919448397662744	0.6109826496533972	0.1390640080390562	1.9384533784987323	0.2698284689511179	1.6273354372345608	0.31003174835970354	0.21963985732369048	0.20248251457807548	0.3947963961732357	0.5780436886304258	0.2794270788706156	1.0	0.0	1.0	0.0	1.0	1.0	0.0	1.0	0.0	1.0	1.0	1.0	1.0	1.0	1.0	11.0	-55070.04405688452	0.0	0.0	75.0	-1221.845876088945
157150000	-56718.46972934441	-1307.9338456177497	-55410.53588372666	0.421215517700749	2020.9185105096965	50.809149445514116	0.3349454721581162	1.8905408769484762	2.040578787114093	3.369823740227375	4.5374435320871545	3.2440815918212533	2.5997181774928118	2.106377987739015	2.8133406855733782	2.7926175641454143	4.759470533887948	3.2432622907105655	1.6341495126641774	1.5757431468521639	-0.15180358153158566	0.6915186183085181	2.8918938270597327	0.6919024634901381	0.3190952901122093	0.7575934781500981	-1.2631284100530134	-3.1010524460297613	-5.784804198539728	-7.57201189553158	-8.856414721488251	-7.239137739589543	0.468	5.337906467820487	0.29146072782251714	0.1785108029277064	0.19192930195377164	0.3380991672960065	1.212911814845766	0.7832426435940083	9.027654781606474E-4	0.6881292510263217	9.027654781606475E-4	0.68812925102632	1.1249992400075073	0.0788847178632242	0.5076517023241396	0.7540369083374643	0.9677274553367674	0.9311639626500472	0.5086870764242664	0.8284599761728937	0.4057850042506535	0.6206654146921352	0.32319519650969514	0.9018491507068409	0.7676909344910764	2.054667722724809	0.6922506757041661	1.0	1.0	1.0	0.0	1.0	1.0	0.0	1.0	0.0	1.0	1.0	1.0	1.0	1.0	1.0	12.0	-55052.172952598434	0.0	0.0	75.0	-1251.0894367786843
157160000	-56779.85261945825	-1340.7989211782908	-55439.05369827996	0.4179806487040183	2020.9217453786932	51.49834538763064	0.6942094638399177	1.6862309602198504	1.5312820050795266	2.5365264004080057	3.80994212838157	4.480151587800308	2.8803992115737236	2.55481826541131	2.4193869249748405	2.768285181462289	4.669290923650151	3.174191056516874	1.8049414754549105	1.7052040561516295	0.015590636965942886	0.7662017467126507	2.6652256671640107	0.761229621238412	0.24590600354208647	0.9097013989101419	-1.2121756741204766	-3.0057755445756404	-5.197028215477669	-2.9079089767817967	-2.3178122755198944	-3.2578818672294685	0.468	4.697046886136028	0.289788377387864	0.17798953136661042	0.19308449641778724	0.3391375948277399	0.9276425855174493	0.7830822184724703	9.361464985090235E-4	0.7459500256297975	9.361464985090242E-4	0.7459500256297997	0.718944478825181	0.045102849801305446	0.2494553543264431	1.7602121810565123	1.1788487492690092	0.44783962527202914	0.8161050472495888	0.4970061584580633	0.13096144742672813	0.40839639005785994	0.0808813580475928	0.5146580829447095	0.7098937670762293	1.269584286196891	0.14282341008401703	1.0	0.0	1.0	0.0	1.0	1.0	0.0	1.0	0.0	1.0	1.0	1.0	1.0	1.0	1.0	11.0	-55080.570900354025	0.0	0.0	79.0	-1285.2984087817329
157170000	-56791.38609919076	-1351.861773741382	-55439.524325449376	0.4174611435837886	2020.9222648838136	51.16691845892958	0.5120795509733048	1.6453623212764423	1.223999267326645	2.2946014120663047	3.5022347691929383	4.372904847147499	3.0003156723359066	2.8520510845972	2.307833637466076	2.746664908558124	4.5471943210113235	3.462767347549156	1.701716815995802	1.5090801892826098	-0.12000206756049024	0.31495576744181053	2.161573881606188	0.9225633422437887	0.46693338121626216	0.6758893874357934	-1.165025446524826	-2.8810239433915448	-4.285947074890597	-6.3057844387023305	-6.725538443144748	-8.42289852354057	0.468	5.0434873316383255	0.2898715114381111	0.18000462490724214	0.1945768016029349	0.3355470620517135	0.9301608076420825	0.7914940573718805	9.245128475418537E-4	0.8043920531259214	9.24512847541856E-4	0.8043920531259239	2.1621561922786006	0.0010792651108159725	0.24339336157144834	3.495548384093734	2.9764159291350185	1.0098734234447504	0.3642116524123076	1.2281371785556001	0.16840549035951582	0.4996682082133257	0.1387297803958887	1.1453891657248259	1.7381130128476694	3.0973114298101443	0.2348474940401227	1.0	0.0	1.0	0.0	1.0	1.0	0.0	1.0	0.0	1.0	1.0	1.0	1.0	1.0	1.0	11.0	-55066.2531954363	0.0	0.0	76.0	-1284.2461224837803
157180000	-56799.9968338443	-1355.8984450651606	-55444.09838877914	0.431403138246933	2020.9083228891504	50.73698015634308	1.0282208669182904	0.7856290538481661	3.1020732476581916	1.893288607314999	3.547932496219742	3.3230193188698123	2.873675005623414	2.7898015651047356	2.681358205004588	2.6275804250396866	3.791947109594937	3.3464737218400105	1.5760414263870173	1.4769982777665898	-0.022353540394578236	0.34565684377016886	1.6942463250547504	0.805956068072862	0.23135311088795799	0.8186198318720762	-1.106850638581722	-3.090179474289111	-3.2731733721699303	-3.763853622877919	-2.517602826391096	-2.5224417887626394	0.468	5.255915598026843	0.29286671922896496	0.18095867809193802	0.1925277454651719	0.33364685721392673	0.8885810330651879	0.7676754950594781	9.052984550209272E-4	0.7645034360599315	9.052984550209276E-4	0.7645034360599322	0.8907070478034665	1.2220473660125548	0.24776324433275337	0.06650296295204651	1.6020085967960025	1.540981874520949	0.16406527893872905	1.1062830707879903	0.07889873441481192	1.2674892290059367	0.040973368781505225	1.220056320893437	0.55567535256853	2.729187795703929	0.9818187282935882	1.0	0.0	1.0	0.0	1.0	1.0	0.0	1.0	0.0	1.0	0.0	1.0	1.0	1.0	1.0	10.0	-55063.900429905334	0.0	0.0	80.0	-1296.948878941136
157190000	-56792.819676785744	-1372.1673035700294	-55420.652373215715	0.4234407620522165	2020.916285265345	50.57948446161312	0.7176645531340087	1.4292696176888502	2.0281517978431856	2.4491718130900937	3.776934633507108	2.9819527860915	3.2020437767685848	2.2879955740355573	2.7846016256852346	2.6021426127686045	3.2407549064070404	3.227995737078295	1.6544145213401729	1.7796039306015248	-0.17900283625500857	0.827170962261215	1.4767006458439988	1.0725536431156053	0.5424040499577664	0.5570954262668212	-1.1926192699599836	-2.781772217594867	-4.169481946983694	-5.9505125869089825	-3.69485663932907	-4.370893799085458	0.468	4.717391862776269	0.2942615689063517	0.18064824448387912	0.19307647037555445	0.3320137162342164	1.0085465304993286	0.7636170722096194	9.2466554948356E-4	0.8381361922549257	9.246655494835587E-4	0.8381361922549277	1.1254849901163653	0.25095290506330936	0.1987992311321532	0.005014010769893751	0.9537219285202239	1.5871433603836087	0.8002704240156241	0.5855928060695995	1.3377964389284198	0.8665537386423556	1.4024527990736662	0.7018734762019094	0.8652336485558038	2.128450605024919	1.0629567474959871	1.0	0.0	1.0	1.0	1.0	1.0	0.0	1.0	0.0	1.0	0.0	1.0	1.0	1.0	1.0	11.0	-55047.70089745313	0.0	0.0	82.0	-1307.5197723820538
157200000	-56806.138298930295	-1399.0364727281626	-55407.10182620213	0.4310775549335568	2020.9086484724637	51.37946441561515	0.633026499039756	0.8639755893400982	1.4241313128971451	2.4908411078555917	4.55696824289875	3.7881810060017105	3.1293381874899118	2.303317620549383	2.699303238188342	3.2103450762536525	3.192288722433648	3.5980528510402707	1.9176388374745093	1.940250802663106	-0.12228631584139313	1.0794791031737174	1.5140310665869463	0.9941515783735206	0.68526271917037	1.419210115538097	-1.1518305010452279	-2.8058364669638873	-3.822370546516651	-5.782833340428385	-4.76463321714393	-5.9903786712735565	0.468	4.864273783769546	0.2912296939451094	0.17727087503077862	0.19466315833006556	0.3368362726940481	1.1224091959318725	0.8046589442869703	8.933902017507561E-4	0.9620261916200167	8.933902017507539E-4	0.9620261916200168	1.3037086416113266	2.6248700308943587	0.3052248759665154	0.0011850023775867404	1.8166531643380799	1.4070377675225283	3.0048777433697813	1.186151757724582	0.650895348888667	0.972247760143905	1.1219419325845101	0.7846640069091706	1.3126447519616042	2.1260949857496927	0.2711129782877203	1.0	0.0	1.0	0.0	1.0	1.0	0.0	1.0	0.0	1.0	0.0	1.0	1.0	1.0	1.0	10.0	-55032.858091376394	0.0	0.0	89.0	-1324.2891662086406
157210000	-56829.20043702989	-1410.4810649434999	-55418.71937208639	0.4307926723171372	2020.90893335508	51.76061816652915	1.339075717344846	1.0667909758337788	0.9529326584034598	2.3784232248980155	2.9760048966440316	3.6073776480198134	2.66260123230668	2.3464585356483236	3.0319968541666693	3.0939286397837638	3.0077639476036433	3.628302713764279	1.898034451716765	1.8038288479771234	-0.05309835306643068	0.855248513804754	1.3344709729844169	1.0725484118556545	0.7371057696941501	0.5336594172405744	-0.9571725264101469	-2.244747701000848	-4.0218545737889375	-4.053801291655611	-4.826660070117957	-4.510828985254415	0.468	5.111587629039609	0.2910684548913795	0.17978376844809854	0.1905162602890147	0.338631516371509	0.5501398991306856	0.7437522163691253	8.851896456548129E-4	0.8121597096217663	8.851896456548122E-4	0.8121597096217653	1.232398311720857	1.7263309496387178	0.32956035531190037	4.6456932039841257E-4	1.5648205036714975	1.332618717853793	0.12369371632594305	0.5621770931280974	0.259487046427078	1.739678277646596	0.3158401626147831	0.7728620179625496	0.9139264216312801	2.0679162572924255	0.901031318900591	1.0	0.0	1.0	1.0	1.0	1.0	0.0	1.0	0.0	1.0	1.0	1.0	1.0	1.0	1.0	12.0	-55055.58231347165	0.0	0.0	78.0	-1344.1149475896314
157220000	-56845.097930925345	-1425.6279462111552	-55419.46998471419	0.4316747989648453	2020.9080512284324	52.077587566099275	0.9733171917711227	4.166885729451597	2.455398878276222	2.318536938119192	3.33464211955899	3.650375623288193	2.829033968711429	2.3384961681704164	2.417998109684191	2.972046536299196	3.8074151537578302	2.9091393147817337	1.9831962645517744	1.8744244567760666	-0.05529158006671539	1.1156396916340092	1.2943011489021152	0.4957788848198595	0.3834247194570868	0.6859013517236713	-0.925751128885334	-2.1749200376293656	-4.784538202612653	-4.650333750311835	-3.0659890193369437	-6.417172276353695	0.468	4.906596504727519	0.29174074324053645	0.17730716634330995	0.19328818515838098	0.3376639052577744	0.8765407993539845	0.7403503745055743	8.782487386781719E-4	0.6660350096735763	8.78248738678171E-4	0.6660350096735765	1.351421248504584	0.08711529582431876	0.02898883124192154	1.2235420233958592E-4	3.4252741223948955	1.5677608934148497	0.4816509373660564	0.4351771305120545	0.5826668728240991	1.7162807638525366	0.7297274550319703	0.7326557157253887	0.8798387359585823	1.8077906747531924	0.21142049803234805	1.0	1.0	0.0	0.0	1.0	1.0	0.0	1.0	0.0	1.0	1.0	1.0	1.0	1.0	1.0	11.0	-55036.09095723564	0.0	0.0	84.0	-1368.5569937149971
157230000	-56848.744342278165	-1425.5554934705347	-55423.18884880763	0.4214236306133067	2020.918302396784	52.63697355857348	1.3532313565936611	1.0348678837120158	2.581780006327721	2.6291736818052662	2.896823042872307	3.778984204091984	2.8299351735816938	2.183998217525621	2.7252020332097344	3.056470742611222	4.055405601292869	2.6381255523803	1.9461467214857706	1.6829326169541161	0.048372266798203556	1.6271834344035225	1.7587602951947312	0.5818848767075925	0.37174933325865095	0.7183503104564166	-0.7846504469421227	-2.1693395644073914	-3.1826839143787473	-3.1164055714528773	-2.4368318051143625	-3.6181409787088956	0.468	4.736805848096752	0.29747606255851544	0.17572496133979207	0.1902345041739185	0.3365644719277758	0.849392221001414	0.7827664300280142	8.510485072971303E-4	0.848520119601476	8.510485072971296E-4	0.8485201196014758	0.42914474019063864	0.7296717415473593	0.24456256272769272	0.003654215760120666	1.240074764097572	0.7587114121213722	0.3066451028197557	0.41888569879634563	1.9122487821694756	0.8114760024182178	0.35917383615674475	0.4511865854599692	0.6999889734220958	2.084734814656198	0.0889443535168524	1.0	0.0	1.0	0.0	1.0	1.0	0.0	1.0	0.0	1.0	0.0	1.0	1.0	1.0	1.0	10.0	-55056.33156731893	0.0	0.0	86.0	-1363.8206710320615
157240000	-56844.89681429878	-1429.0195462440174	-55415.87726805476	0.44602956086878554	2020.8936964665286	52.66369567399801	0.6967999725322557	1.9954053455879124	2.452852861201554	1.7815174171223842	2.623594360493605	3.096541168029676	3.3859126667720116	2.4991459003243115	2.8077395804529264	3.1235931079658594	3.7931849998625333	3.074775295018159	2.1762821333428173	1.7248286265186545	0.03960031110588431	1.2653520079133724	1.9096005054182992	0.8065125941630574	0.6289453463088388	0.21612555305017367	-0.5942583490430178	-2.2024775126307716	-4.425588558295265	-4.124556512605755	-0.9535742593165315	-0.594107335163438	0.468	4.90894527198761	0.29181945729435743	0.1804131975659432	0.19486623430469444	0.3329011108350067	0.5847549269675517	0.6979582692237313	8.690442910778377E-4	0.791957845988871	8.690442910778379E-4	0.7919578459888721	0.5446871206798695	0.294442632240571	0.34743606912247654	0.17080399672617824	1.0941631904300144	1.0461878428166205	0.5899076726580956	0.6830987515613057	0.9569207104070457	0.5669060381495185	0.6979431521937266	0.21040892231811248	1.1631263263359097	0.5273266294291691	0.17348636543679216	1.0	0.0	1.0	1.0	1.0	1.0	0.0	1.0	0.0	1.0	0.0	1.0	1.0	1.0	1.0	11.0	-55058.816681766984	0.0	0.0	79.0	-1370.7337884132685
157250000	-56843.87403402178	-1450.539090930349	-55393.33494309143	0.4737958346315267	2020.8659301927657	53.71337978599189	1.0860343654114923	2.4272408470124622	1.7004184454328897	3.253714654539397	2.7890769145508	3.2109799159851273	3.420262024538495	2.5671467494797797	2.9933235731790897	2.9147816148229793	3.678781591232437	3.029171088831884	1.9696393675649326	1.5925572562084267	0.040739293229905424	1.2136895550474829	1.720722656232815	0.7496823165871896	0.997155237844598	0.2675882627569212	-0.6068309063183206	-2.1412534678560697	-4.481570127619506	-4.00435661870613	-2.315381968626327	-1.962172830566785	0.468	5.0876939057661374	0.2935449880850764	0.17979137674958706	0.18918692234085363	0.3374767128244846	0.5517763838224881	0.7156397725488812	8.33303367475771E-4	0.7317253857360553	8.333033674757702E-4	0.7317253857360545	0.8216236682908495	0.7473519862198553	0.43807233683971725	0.2957038159703986	1.3843472100824605	1.660715822880927	1.8096081767103405	0.801919739333991	0.07524322911888394	0.521668759779395	0.6948652827214427	1.1669898137182138	0.759566687898183	1.7278150731178283	0.7668782099688907	1.0	0.0	1.0	0.0	1.0	1.0	0.0	1.0	1.0	1.0	0.0	1.0	1.0	1.0	1.0	11.0	-55045.26073342004	0.0	0.0	76.0	-1389.6737291622742
157260000	-56855.723048447755	-1433.8301739993865	-55421.89287444837	0.4272189556535041	2020.912507071744	53.38270146898854	0.9984903699289653	0.4273137126757618	1.9773602777931498	2.6403067124687394	2.5582408012517917	3.998825196685027	3.8742574276542587	2.260468259772229	2.681385168225954	3.4352739976211195	4.120977220890785	3.0431757650916853	1.9214820121338343	1.4269501259237591	0.13158041643238422	1.0831386473982678	1.679742193931384	1.15551622525414	0.6540258264245012	0.2362886989549367	-0.5807822579225639	-2.3754274141152774	-4.952919746829732	-4.861038108044812	-6.353156350387678	-4.891659641518362	0.468	5.4840158049836845	0.2896333751227627	0.17735995813882527	0.19317136332426643	0.33983530341414725	0.7481833574006317	0.7643664009081762	8.681930709784357E-4	0.6601065660400721	8.681930709784389E-4	0.6601065660400733	0.7042632058364965	3.3897917306340095	0.46370401728167315	0.04716507839231278	1.0199019649625023	1.656442126859792	2.7923499869010966	0.7035919540363532	0.30774999463545977	0.6610813894265942	0.3479435251887805	0.2982923629757624	0.7901898651153794	1.451194893664418	0.4642246737722692	1.0	0.0	1.0	0.0	1.0	1.0	0.0	1.0	1.0	1.0	0.0	1.0	1.0	1.0	1.0	11.0	-55059.81011609452	0.0	0.0	74.0	-1375.2372081723763
157270000	-56843.745753289	-1433.8084016189384	-55409.93735167006	0.4192263898977376	2020.9204996374997	54.307511769501446	1.263424592709437	0.02458589781013587	1.5080492784737332	2.994052257375846	4.055028087028563	3.663084477863641	3.111898204015784	2.402119724253918	2.538792373912216	3.695743268090406	3.603575394884535	2.8375750491124223	2.265012403551932	1.2996326951239507	0.22795271851235985	0.9315455132446062	1.6059773766471772	1.1922388264215174	0.8596947719659211	0.013024121423258372	-0.6541413187100518	-2.432679410498731	-4.381516178160043	-4.223693559306117	-3.705962755636879	-3.6100441104152434	0.468	4.441457654804146	0.2910413450992016	0.18025075760619574	0.19348471189361846	0.3352231854009859	0.9989741881485501	0.796150840796527	8.374615816597883E-4	0.6112133494243805	8.374615816597903E-4	0.6112133494243814	0.47362094238857444	0.8275725544764757	0.5265191775438797	0.9070528583674378	0.9817825412244063	1.3700004110383341	0.4805548267999495	0.3163486175990287	0.1744700529616479	1.466498222983418	0.3263005769171059	0.2685791858963961	0.49847064306059347	2.456881441480069	0.4454401778520764	1.0	0.0	1.0	0.0	1.0	1.0	0.0	1.0	1.0	1.0	0.0	1.0	1.0	1.0	1.0	11.0	-55038.955327916265	0.0	0.0	80.0	-1380.4394823332648
157280000	-56876.999141536144	-1450.7786271468117	-55426.22051438933	0.41933714557862733	2020.9203888818188	54.12770476923324	1.30351299579694	1.5353122271434847	2.580841710788329	2.2117123301902826	3.1403665695675422	3.142547366196022	3.732362717297119	2.7350048177767543	2.436702130712178	3.100020413977814	4.2455395522627635	2.942257868035887	1.9298676343391814	1.6860700689397996	0.11144613330530156	0.8080459438417775	1.8749474355044757	1.6194704139458291	0.8043159736521507	0.24763956248603253	-0.48055232339919324	-2.3833324434672565	-3.5904525805030634	-3.5816736767299977	-2.339309522141652	-4.307495348653111	0.468	4.963076570596963	0.29152112625254567	0.17867039617214261	0.18908008331151535	0.3407283942637981	1.806065121852048	0.8252364867941109	8.139222270865265E-4	0.8930303077698992	8.139222270865273E-4	0.8930303077699006	0.7836652603076532	0.48405802002057474	0.4601944098664807	0.025937518821294026	1.1580176042140096	1.1270295571485769	1.0535924794160099	1.1204492781995925	0.08484983355990769	0.4659546489344642	0.27620212478912687	0.24030402351088323	1.4729442277572968	2.614292233932841	0.26721478070875504	1.0	0.0	1.0	1.0	1.0	1.0	0.0	1.0	0.0	1.0	1.0	1.0	1.0	1.0	1.0	12.0	-55061.07597913153	0.0	0.0	80.0	-1377.8519112699316
157290000	-56856.27323116589	-1446.2322761068647	-55410.04095505903	0.43425625384010386	2020.9054697735571	54.3001767282967	0.7521284349811994	-0.806637091577798	2.0607259026157223	2.8418438868508877	3.617966942332945	3.6383754669776076	3.671679770439471	3.0217402771009523	2.401085977989886	2.72009427305399	4.119634466468808	3.9360798085234974	1.9208854665698805	1.6338252330012952	-0.11384273164564757	1.1631337771235333	1.720873235726966	1.414192539100306	1.1465638397392897	0.4412973211687196	-0.5364104277048615	-2.569530801032632	-3.929306257494704	-4.97792399616099	-3.8150412184555966	-2.1145261413890712	0.468	5.265435716828284	0.29334562386269136	0.17911503780154445	0.1899624811046515	0.3375768572311144	0.9768634099912136	0.7872357155460267	8.62468438963504E-4	0.9297932600630218	8.624684389635028E-4	0.929793260063022	0.27509810497591985	2.365128988965432	0.029854494887904582	0.009166714185157866	1.0782518127642704	0.9536091004792054	0.286549165787825	0.8223265923382845	0.05268161932455488	0.861686238848227	3.9085587499504184	0.3282753659462273	0.4939789895677351	1.6311902765070212	0.36131593209114166	1.0	0.0	1.0	0.0	1.0	1.0	0.0	1.0	0.0	1.0	0.0	1.0	1.0	1.0	1.0	10.0	-55048.5085295531	0.0	0.0	86.0	-1375.9097249328906
157300000	-56845.724106711066	-1430.1207251947849	-55415.60338151628	0.4342959853124965	2020.9054300420848	53.07196706957357	0.8688848923734313	-0.037652150627612735	1.2396039779244	2.0042382246020534	4.4185355345622925	3.7097826681819197	4.255699406291457	2.5539962142737576	2.2242574320522297	3.327836637331486	3.5591140794538063	2.7721248716963593	1.962793993288093	1.8356721684943786	-0.023083879532855983	1.1360861588404367	1.0021638462390419	1.2035567499533524	0.6592309391421275	0.8270696321500086	-0.49850783000893906	-2.113009823528219	-4.276409277865869	-3.5596559832037116	-3.6994853534290923	-2.5094451321404843	0.468	5.084072932374123	0.2892841918053629	0.17923050586132297	0.19386585911383478	0.33761944321948106	0.7959083752320165	0.7747768556735022	8.582388561852674E-4	0.9172625291366273	8.582388561852663E-4	0.917262529136628	0.3221456639227629	1.6085656359406602	0.1966654353898768	0.7649751703102327	0.9598131545452349	0.3242245722091271	0.03182069214886688	0.6347472994943423	0.9554447135117193	0.620363244628951	0.4712896693991313	0.4627976700709844	0.3078375134150325	1.6212368470414453	0.4002642712908793	1.0	0.0	0.0	0.0	1.0	1.0	0.0	1.0	0.0	1.0	0.0	1.0	1.0	1.0	1.0	9.0	-55044.85892804083	0.0	0.0	86.0	-1367.619085857994
157310000	-56855.4809172949	-1393.116120853962	-55462.36479644094	0.4419032329785507	2020.8978227944187	52.93243155286184	0.377013147106364	-0.4685520873943495	1.6223045955886772	3.708898666086082	3.411707479544094	3.278344489309552	4.301070272820818	2.6240759458837983	2.2806398601573896	3.1417767268861216	3.23639517231749	3.306048001881697	1.6962675828415008	1.5638159661725581	-0.085143356478395	2.0968755414590126	1.4547047615861137	0.9915244088028898	0.30841522065690097	0.04117086846462742	-0.1676236370456159	-2.460196837513714	-4.378714628119401	-3.6293743913112158	-4.667303497352035	-4.119986776061356	0.468	4.809076163308917	0.29455212112322376	0.17847375706281768	0.18951862167993797	0.33745550013402237	1.383322793679967	0.7842117848504718	8.712561637361075E-4	0.7258116611526403	8.712561637361086E-4	0.7258116611526394	1.0960213084384982	0.715954383901053	0.6789160123416782	0.4973048598127827	2.832118029425181	1.1432348633168137	0.16913205057758296	1.8395976641866805	2.1849136574698944	1.1786369074965557	0.49454177275139105	0.9258806799525995	0.42582692560300767	3.668692709542083	1.1178498251703313	1.0	0.0	0.0	0.0	1.0	1.0	0.0	1.0	0.0	1.0	1.0	1.0	1.0	1.0	1.0	10.0	-55092.49826060589	0.0	0.0	83.0	-1329.4664460855395
157320000	-56870.9418622994	-1406.6646788854378	-55464.277183413964	0.42116448819854274	2020.9185615391987	53.56179315238069	0.4586306540757493	0.8231530078800795	2.4368400375051524	2.5078852966095804	2.8211870384608044	3.6447418252086807	4.2504484983040305	2.666219603002444	2.625549396727109	3.0537326535841802	3.6300441527815415	3.386320066615764	1.9149673738267132	1.7932078776236795	-0.2464913669586093	2.1021494467223896	0.906941677027126	1.2989244466348469	0.9622538728261127	0.8971997062536856	-0.16814990144786254	-2.2674950407452337	-5.058518516730434	-5.1371721035460105	-5.7894417245397065	-7.067406355959218	0.468	5.199783724696215	0.29077461428326007	0.1796808206024753	0.1918817721502557	0.3376627929640107	1.237814671801047	0.7957122011789477	8.560013924306036E-4	0.8487781885293473	8.560013924306047E-4	0.8487781885293478	1.1332574357734126	1.422975860860976	1.8000656420495518	0.11574571480735267	1.911467782265737	1.5230349783294335	0.9607379509081699	0.8851178936920273	0.38315274678348915	2.386994132225409	0.13458726952957017	0.5143082556248858	2.0945941317821926	2.9446477825484094	0.7073945248364498	1.0	0.0	0.0	1.0	1.0	1.0	0.0	1.0	0.0	1.0	0.0	1.0	1.0	1.0	1.0	10.0	-55091.84525482482	0.0	0.0	87.0	-1335.93667461084
157330000	-56891.337137903705	-1385.061179310808	-55506.275958592894	0.4220272594328938	2020.9176987679643	53.22874067879775	0.6207226264656683	-1.211774232567195	3.2239618186690864	3.219020911908792	2.6724627518940944	4.806044257663314	4.267919158651981	2.1368902661501785	2.310171675981673	3.0850459130499828	4.543502083397374	2.851649452302046	1.891970740106943	1.4374935943720546	-0.3748762211328287	1.8020952790793767	1.0995353336875573	1.5560127232551666	1.3785308586882152	0.7447180133124706	-0.12907915006721443	-2.1677153544106478	-4.8735919299354284	-7.492296229640475	-7.873672829565795	-7.965795513848089	0.468	5.423932490388957	0.2911196876561537	0.1806893229739803	0.19394061610229876	0.33425037326756907	0.3929066210708864	0.6982158768773638	8.097962000425727E-4	0.6548016130473616	8.097962000425732E-4	0.6548016130473621	1.179925500290419	1.2040915572843744	0.48745053731287125	0.7402145767132869	2.1562349735702844	2.036822991137594	1.1289340892423103	1.633018926586854	1.9690808074405168	0.7236499070971751	0.2401027696918143	0.4618635487736584	1.585294892409368	2.5163184696061776	1.1319079375270897	1.0	0.0	0.0	0.0	1.0	1.0	0.0	1.0	0.0	1.0	0.0	1.0	1.0	1.0	1.0	9.0	-55114.97592058503	0.0	0.0	91.0	-1328.0937509764997
157340000	-56847.51971667745	-1388.5718374921144	-55458.94787918534	0.4284638340287237	2020.9112621933687	52.578855924697976	0.1622120444015091	-1.0190990847998596	2.959338117645248	5.433612062629825	3.4121655147991827	3.7028512086397285	4.037383499194079	2.238877085382833	2.3903274299582895	3.3006679507364316	4.789022388482351	3.131137761848617	2.133480154599739	1.4857779785438803	-0.1494885234915393	1.9674514008049508	0.8361956464810145	1.632567590442513	0.40505325155297733	0.6623223742628407	-0.1306319677610503	-2.0301460875966897	-4.896993671127857	-3.1760313985779334	-6.399102762701367	-6.879192651618206	0.468	5.16284532822424	0.2874099092347211	0.1781814122722218	0.1984001401583717	0.33600853833468725	0.8124472190041672	0.7227343386549909	8.622050253111244E-4	0.754752224660087	8.622050253111244E-4	0.7547522246600873	0.40298413189288174	0.2575846052943691	4.729059473777199	1.3682710137471261	1.4071111153472347	1.0336512309866455	0.6630778854291027	0.3169553112437514	1.3003197313349963	0.5062533232110248	0.49461041181731674	0.7636123167670694	0.6710156771774554	1.8063920551913353	0.4477488167334603	1.0	0.0	0.0	0.0	1.0	1.0	0.0	1.0	0.0	1.0	0.0	1.0	1.0	1.0	1.0	9.0	-55082.72342589919	0.0	0.0	85.0	-1330.2961407085688
157350000	-56814.17479513376	-1357.9378604189935	-55456.23693471477	0.42143472298581725	2020.9182913044115	52.69993607587608	0.3208308974846435	-1.0132239327691444	4.10296305612594	3.706591388833126	3.675530704813537	2.7588022700012367	3.572042631366582	2.137420411541899	2.5783837801043155	2.9818973777026194	5.044133870086477	3.1729024564407093	2.136502037306663	1.454786571727451	-0.24709073012392446	2.0702695676692424	0.8891844467680737	1.0898575812329427	0.5699411125261	1.0898952628641592	0.06732742526470578	-2.1394313904863713	-5.175804485616112	-6.697686057958896	-6.833216544205306	-4.928443516221755	0.468	5.369424263066232	0.2936479898484191	0.1762062017960955	0.19089880143068666	0.33924700692480053	1.0552485127107203	0.7620623272936233	8.518887248511967E-4	0.9132829994132421	8.518887248511995E-4	0.9132829994132436	0.19804616965765223	0.2257054011781213	0.08490939918432766	0.542147407667132	0.6784236559586911	0.3783902046084396	1.5626457545632562	0.5460226283819913	1.9509025994508875	0.3004091761278644	0.6186008634273467	0.4310308617792678	1.0657077716871008	1.2929441463887563	0.7595391459488442	1.0	0.0	0.0	0.0	1.0	1.0	0.0	1.0	0.0	1.0	0.0	1.0	1.0	1.0	1.0	9.0	-55082.61372252899	0.0	0.0	88.0	-1295.432338782944
157360000	-56819.89668814202	-1356.3957513853202	-55463.500936756696	0.4242866685904252	2020.915439358807	52.678636447962454	0.41544838837558706	-0.6637172673464782	2.508474259528826	2.68737207011792	4.24638633867322	3.1815390108510497	3.318861031587104	2.393441265700341	3.0750405682964717	2.8508246166679196	4.14489629571249	3.188654290253882	2.253545524749709	1.1614181597700461	-0.1859473265925234	1.664915510753059	1.84295104081135	0.6808516906414182	0.7977731816983805	1.1837417325281834	0.0460109620976678	-2.2820240464983317	-4.289195701638755	-5.772743210037885	-6.689584769876058	-5.9238567478446855	0.468	5.347648843674573	0.2934172548922665	0.179506429754422	0.19189783894710913	0.3351784764062042	0.6262160450910961	0.7388241658785953	9.07931588640931E-4	0.6716228273592605	9.079315886409334E-4	0.6716228273592619	0.7439928697179599	0.11147910447188869	0.5709328439894414	1.2175960970685842	2.3512893090569604	0.6953113479244742	0.12186822096895822	0.5144067406270245	0.37816389366378206	1.0188022320716914	0.9963401368479985	0.6454661584716699	2.760826075721969	2.8829200413133393	1.6630119547389888	1.0	1.0	0.0	0.0	1.0	1.0	0.0	1.0	0.0	1.0	0.0	1.0	1.0	1.0	1.0	10.0	-55071.25079866426	0.0	0.0	88.0	-1299.3861636878423
157370000	-56783.09863158146	-1330.1806173760197	-55452.91801420544	0.42464719342455226	2020.9150788339728	51.854306045754754	1.1293393650019685	0.1935085807692557	1.5103860425054767	2.989719616993302	3.3143291985295043	2.823253093711447	3.227729986820756	2.3108574029287254	2.7050802544911594	2.659478293053732	4.283739934123005	2.91632297565622	2.775912299345363	1.2233232914439665	-0.4425056813475278	1.0629339993157167	2.3621151539490417	0.46156922625173974	0.29125741616782846	0.8343756165024135	0.12833251807220694	-2.560669431830841	-4.8102605212879554	-4.314067184139765	-2.438618992798664	-2.382688888115424	0.468	5.668444463729386	0.2917884282192392	0.174206456404963	0.19461036354669503	0.3393947518291045	0.8470010572866148	0.7705125995958002	8.712664710225265E-4	1.0039901560991535	8.712664710225277E-4	1.0039901560991513	0.8040319670417406	1.3573345866342064	1.0316247621331316	0.11628970515127313	1.7005456079731105	0.8691020107130052	2.1975165625091577	0.5246480860213929	0.2672883210848604	1.2941136359647163	0.5584216452001739	0.4433500575718725	0.48702219003202074	1.0733491726604356	0.5082124798764737	1.0	0.0	0.0	0.0	1.0	1.0	0.0	1.0	0.0	1.0	0.0	1.0	1.0	1.0	1.0	9.0	-55082.04989277623	0.0	0.0	88.0	-1260.1707058466122
157380000	-56757.97368045174	-1303.8348659343196	-55454.13881451742	0.42550791713298214	2020.9142181102643	53.17332321307781	0.2726804505924792	-1.361782259320956	2.413534414776616	5.132389112036698	4.66705788955281	2.5156715442523083	3.6087702363406082	2.599740897945299	3.336834364820568	3.040167012831542	5.235865916484379	3.490287840313559	2.303752749003726	1.1759349075622003	-0.3812365170525096	1.0985589294549636	1.7961053934349585	0.8312727630702503	0.5183932383968943	0.6389367606413832	0.45941510586455936	-2.945812482609893	-4.6867317544940885	-6.398903069519597	-7.268778510365989	-6.694878902772809	0.468	5.0714957017103455	0.29541868716914726	0.17635230573737237	0.1955176669574289	0.33271134013605325	0.8549907965945814	0.768102569211441	8.727379141991524E-4	0.7603321163851614	8.727379141991523E-4	0.7603321163851599	0.1968710809454536	2.18962068351525	0.2262375495346362	0.07275714962781338	1.1415020637723703	0.3849530570161084	2.214702515211957	1.2040699460684323	0.23300599784354165	0.43047415699926006	0.15513880524381207	0.8703233105760536	0.33447705355934254	1.411369260931754	1.0646652096994376	1.0	0.0	0.0	0.0	1.0	1.0	0.0	1.0	0.0	1.0	1.0	1.0	1.0	1.0	1.0	10.0	-55079.02431099069	0.0	0.0	90.0	-1246.2992640115965
157390000	-56788.26894882555	-1318.3492455509227	-55469.91970327462	0.4172034163677559	2020.9225226110295	53.57134264457904	0.5571518535172705	-0.9709164658492114	2.4661911573380766	4.17274664874495	4.836562822992181	2.9469520657262973	4.01918092741862	2.2723178277175005	2.7468181640446914	2.7259844437444234	5.329463670449597	2.950693400575927	2.5165709796038227	1.251916180132865	-0.133921168171062	1.563665642259763	1.9326458815393166	0.8313837866608569	0.698444759868613	0.47369311623008015	0.5917096034746898	-3.2261630243299932	-5.699927928998499	-5.772085052139192	-8.441470388765588	-7.676351818607312	0.468	4.818797029762318	0.28809971572056253	0.17712736384452699	0.19713248960978022	0.3376404308251321	0.8035143493167937	0.7498052169096954	8.686951363637097E-4	0.8122465970609306	8.686951363637099E-4	0.8122465970609316	1.1395868967494118	1.2828908477280048	1.1659710499327274	0.12160390064748584	1.429442687014321	1.2068498845195053	0.6710907678215606	2.6060309909281765	1.5189441831454609	0.440547891549858	0.5066835580022567	0.48321085153434157	1.2231477465011444	4.2311990414882565	1.7604889316902685	1.0	0.0	0.0	1.0	1.0	1.0	0.0	1.0	0.0	1.0	1.0	1.0	1.0	1.0	1.0	11.0	-55062.839965162064	0.0	0.0	87.0	-1247.3443200516456
157400000	-56767.818852217875	-1296.4704507661377	-55471.34840145174	0.4167758848827203	2020.9229501425145	53.084545775986015	0.23879056007288466	-1.2852854082801757	2.791494180807633	4.054327210427488	4.70014493024902	3.222949882201332	5.4988870745726555	2.273974468483508	2.600923415072156	3.007752317501921	6.243109596219541	2.555244744270345	2.6909980500699704	1.2529059232782598	-0.46271679280085715	0.8236050777544757	1.8174104338767925	1.0725385617401344	0.7759860665784002	0.6400799360313888	0.8224714922534955	-3.092998406509007	-7.669598832279713	-9.2967371078774	-11.866354494497052	-16.60353994234039	0.468	5.472266428911354	0.2962228906843909	0.17814296765939433	0.19028177307059	0.33535236858562667	1.1499476176440036	0.789229750487567	8.892336589381715E-4	0.984766414707641	8.892336589381711E-4	0.9847664147076408	0.4749487729280433	2.4510537536392705	1.322324484469021	0.5951469932498916	0.3841395727747736	0.785586764882954	2.6509747342436887	0.36336749889449194	0.46561469074445777	0.23946539625969965	3.1904906966158193	0.265596676937916	0.22586735553129667	0.7619561245383069	0.773687105300529	1.0	0.0	0.0	0.0	1.0	1.0	0.0	1.0	0.0	1.0	0.0	1.0	1.0	1.0	1.0	9.0	-55075.662726686314	0.0	0.0	89.0	-1225.5485310626952
157410000	-56776.816261268636	-1316.3007945811316	-55460.5154666875	0.4163011926605131	2020.9234248347368	53.17944753792251	0.43306854747872026	0.08436458428195275	2.514434043690316	3.671888566251253	5.334007125587752	3.521146307179628	4.274781420908379	2.3521068413368975	2.359060762018172	2.460099087439769	4.258123552174524	3.0434359667699855	2.2330494664971905	1.0768025888152837	-0.4423315373745176	0.9652202909573658	2.339541502695068	1.4235040447678577	1.5696981506741718	0.40362993158013305	0.5042513816320965	-2.5937758595173395	-7.45637031710656	-7.736343424363753	-6.1735480342708	-6.981476271345085	0.468	4.983633300914685	0.2927832902840325	0.17907590899990553	0.1923266995876804	0.3358141011283835	1.3955945604103526	0.8077457135186118	8.316433384215859E-4	0.6634261804391878	8.316433384215865E-4	0.6634261804391883	0.5867337252922616	0.11477478069682659	1.2489945118025876	0.859158201350187	0.8723218817612903	1.3249301484181522	0.9073730213776489	0.8043277471521892	0.14657814749034365	1.1800837009260607	1.17432335836213	0.8571145870439147	0.9717867219600727	1.234738139414269	1.4856319106392568	1.0	0.0	0.0	0.0	1.0	1.0	0.0	1.0	0.0	1.0	0.0	1.0	1.0	1.0	1.0	9.0	-55077.56048114273	0.0	0.0	91.0	-1262.800268292167
157420000	-56777.89324652903	-1331.2965153308485	-55446.59673119818	0.4163623083112803	2020.923363719086	52.948002436425625	0.39264659352671166	1.4021899706671233	0.708069398802775	2.18218012018375	4.485147066701342	4.2331463250882635	3.1873314081121205	2.304344044640489	2.956615571218934	2.6488987547030174	4.400538818853761	2.950449006116619	2.2554596936035542	1.6326804730541227	-0.306697548499653	0.603883757597809	2.2727998939773193	0.9211736172693542	0.9976916866393644	1.0579242131507534	0.9521858350160384	-2.6702220612063425	-5.640924591046101	-3.3605135071070134	-2.8677952046862467	-3.070941779864361	0.468	5.123206610533643	0.29331420458564933	0.1780474803726653	0.1916638618824401	0.3369744531592472	0.9491163783936252	0.7749492790382047	8.927825607569811E-4	0.9371871360047207	8.927825607569824E-4	0.9371871360047223	0.3720319278082231	1.2166060877909866	0.9572830571818047	0.8587162073666181	0.8276349599403209	0.8412724081850947	0.4076916395265877	0.7620761216489047	0.046032513421278315	0.6473641577213708	0.4832641214504067	0.5264026849952614	0.28092987597550345	0.8127392031474292	0.48679889913268715	1.0	0.0	0.0	0.0	1.0	1.0	0.0	1.0	0.0	1.0	0.0	1.0	1.0	1.0	1.0	9.0	-55081.29456469861	0.0	0.0	84.0	-1268.4738571641087
157430000	-56703.88141332622	-1310.5656644956998	-55393.31574883052	0.41736423059917804	2020.9223617967982	53.58065473845551	0.4027008919339587	2.280908902215767	1.2479567424397322	2.8535808340223543	4.379723825873335	4.0127716153272734	3.0371191877620234	2.0771821700883653	3.5637920639729073	2.5873283311430053	3.649139639780239	3.4673445038269928	2.2659449691665676	1.4434729684215466	-0.28450218567904895	1.2371011574449917	2.8579550597291092	0.44838098773525614	1.1540267204813828	0.6785418911596626	1.0418473571943097	-2.5926649136909816	-6.1449983120604585	-3.7378016831457552	-1.5377485742549037	-4.88753065779571	0.468	4.946621314480963	0.2891811038809893	0.17876850272427222	0.18948683835953004	0.3425635550352104	0.9646278100596286	0.789154693489435	8.324217145001659E-4	0.7220450335293656	8.324217145001671E-4	0.7220450335293653	0.49193226159502695	1.6426234098303512	0.3886317819662837	1.9559222245487737	2.1431256333284847	1.2814781874064676	1.7165203548315595	1.143330607500683	0.07150837309816606	0.590461321504823	0.288640432444598	0.8585009655187051	1.6301578188694974	1.6395565902319194	0.6457263904297	1.0	0.0	0.0	0.0	1.0	1.0	0.0	1.0	0.0	1.0	1.0	1.0	1.0	1.0	1.0	10.0	-55046.85467237845	0.0	0.0	76.0	-1249.8692784292593
157440000	-56729.66093322935	-1306.19750173616	-55423.46343149319	0.4184963097868245	2020.9212297176105	53.6467157960692	0.5579113737840973	2.5373681739846177	1.8513320026576816	3.4026956930898073	4.045396242509102	3.8542439490442657	3.040107056229426	2.022406666681116	3.3738321636882773	2.782520745118093	3.5748373585955022	3.1408014168519465	2.374262299987093	1.4343159114128965	-0.26698348716829057	0.7525718710514878	2.0880174111265966	0.30528513572224014	1.6053265292610586	0.4032888045393013	1.030463180082237	-2.720210109394247	-5.192990891034966	-5.957862106674574	-7.66892957121355	-9.01033763510095	0.468	5.213518199451431	0.29263348099862235	0.17852645461666888	0.1893050202977812	0.33953504408692947	0.5543981149007136	0.7524220389823087	9.133813410266474E-4	0.7016919031261298	9.133813410266475E-4	0.7016919031261298	1.048374180709798	1.4856051628906475	1.024942126987201	0.31800001171401726	2.8413593558560564	3.305563735219623	1.2174617282957314	1.8449934859621082	0.3155575085422656	1.3021711589297145	1.0315830745368162	1.2723673272703226	0.5118451525502213	4.409671403002115	1.767492303274018	1.0	0.0	0.0	1.0	1.0	1.0	0.0	1.0	0.0	1.0	0.0	1.0	1.0	1.0	1.0	10.0	-55068.87372985186	0.0	0.0	78.0	-1239.7723911280289
157450000	-56751.52991054714	-1357.685494896119	-55393.84441565102	0.4181761707442948	2020.921549856653	53.74453853277053	0.5501857258756191	1.7642077235783717	2.6630969912187314	2.0872274620716538	3.9563422408862223	3.944507750063186	3.1194217695518085	1.9107987172263279	3.9676562231139334	2.6834180485355037	4.14927958683605	2.5997564842796517	2.493332527456073	1.4465082637252695	-0.1627036081330858	1.0309136947061228	2.462463832778928	0.6382630902090352	0.7681799128643831	0.4701518261428158	1.1915896739537637	-2.6825497325845387	-4.441960695834339	-4.222668388554885	-5.172632121325221	-4.817818654747364	0.468	5.195772658509824	0.2920928235804493	0.17820781876996517	0.19067104158562082	0.33902831606396666	1.624371445386681	0.8108300714475394	8.039928867937653E-4	0.7748215319763379	8.039928867937648E-4	0.7748215319763385	1.3073505849685234	0.4982887781130064	1.2993311535270256	2.8747869754828868	1.3975453422784385	1.2554829528488738	0.6233201022882907	1.0942971320262815	0.46837584579053404	1.8260502476553915	0.6092822195261315	0.8023942841653837	1.7358323309356598	2.847802476148765	0.691793746851881	1.0	1.0	0.0	0.0	1.0	1.0	0.0	1.0	0.0	1.0	1.0	1.0	1.0	1.0	1.0	11.0	-55046.83216154532	0.0	0.0	75.0	-1287.2983659094264
157460000	-56752.89341740897	-1325.3579886061204	-55427.535428802854	0.4169072246371162	2020.9228188027603	52.70244663277539	0.6078614850749627	2.109236175762112	0.4582800119542443	2.436544131430189	3.4892709320344237	4.549460749058307	3.1328677450158953	1.854632181164945	4.194859950349797	2.3099264214975723	3.8987739769250607	2.7131409288529906	2.2247295918550494	1.479486939035837	-0.3407393541244599	0.9810901283747315	3.0243935861009996	0.5462203896020584	1.207267223274678	0.2517055343078137	1.6040284260775806	-2.5570358707501257	-4.496188571638378	-6.913920148493915	-5.659417246611987	-6.564629272300549	0.468	5.345037672236999	0.2909839501967291	0.18069134128402672	0.19067104158562082	0.33765366693362525	1.0468937483549836	0.7739997206183268	8.971241079424878E-4	0.5668936172357569	8.97124107942488E-4	0.5668936172357564	1.7546896531196277	0.34138378791666174	1.1139331370319638	0.7556842390346278	1.6169641071745269	0.8696503202475693	1.9700571146498276	0.6536914017776829	5.533014998454856	1.21634627871646	1.1150240399047833	0.7609874594368272	1.0175649094381496	1.5932787428179969	0.19429683636111425	1.0	0.0	0.0	0.0	1.0	1.0	0.0	1.0	0.0	1.0	0.0	1.0	1.0	1.0	1.0	9.0	-55070.177709581374	0.0	0.0	74.0	-1270.857618415188
157470000	-56778.37500337603	-1358.6498271215155	-55419.72517625451	0.4283574682501238	2020.9113685591471	52.74278697666785	0.6117368149622328	0.6977959385555574	2.4849481679857157	2.5493830218507454	3.531904616560928	4.699216025287074	2.938517345211631	2.366971146342792	3.4197915595846067	2.1548648584865697	3.542056422219486	3.0356896218585723	2.0831984158777503	1.6122853660092562	-0.32029287118409666	0.6548644347657668	1.705901582559663	0.94578628621677	1.1961728570337073	0.26820956012868247	1.6030616033645217	-2.247039069264382	-3.976874463225073	-5.587003688997701	-7.168202529714345	-7.920706442745555	0.468	5.755928735012227	0.2941691389020649	0.18036480371453587	0.1942180430107893	0.3312480143726118	0.7410629922235444	0.7537641042057242	8.615145586130143E-4	0.703278171297286	8.615145586130151E-4	0.703278171297286	1.6360282833614237	0.042128878011353996	0.4469444023803121	1.3690180270442895	1.2695690141476506	1.4441901733768816	0.9004136651039258	1.505691811348333	1.9454350559369058	1.1124670554449712	0.07393066685806791	0.9168735375022843	0.5142061770366927	1.619271141107825	0.5758932818544793	1.0	0.0	0.0	0.0	1.0	1.0	0.0	1.0	0.0	1.0	1.0	1.0	1.0	1.0	1.0	10.0	-55063.348772055244	0.0	0.0	74.0	-1300.4818756570432
157480000	-56737.3360170945	-1321.9101470905432	-55415.42587000396	0.42510438287822583	2020.914621644519	52.82955533775595	1.0637752970231051	0.5918939088000887	1.7850212285390705	2.716434857136963	3.3098213679702204	3.249490286186711	3.3586954163330267	2.1058954494997675	3.3897456679373605	3.093634703033179	3.346681262734397	2.937953698574311	2.2742986777447847	1.819078885646614	-0.3253310638645472	1.7978845409896178	1.8813020793769268	0.7576714245156969	1.052689947652478	0.03594306169893173	0.9730360762811421	-2.861306140229004	-3.005008992534053	-2.0540510519646364	-1.5381905175376818	-1.7058275608241775	0.468	4.8272317118128205	0.29084643201683774	0.18132089007872287	0.19363371700581253	0.33419896089862877	0.8737773772186195	0.7782193611587257	8.742251048092763E-4	0.8027587140748684	8.742251048092747E-4	0.8027587140748703	0.6574411017476678	3.5750999328133366	0.10110434795337034	0.5949495990534662	1.9903890999399598	1.118905017680712	0.572498018397394	0.9726503561721745	0.39387661644997185	0.4254801593087969	1.179686913666373	0.7144240909251318	0.9372941234788849	2.248150709591364	0.6108771616797215	1.0	0.0	1.0	0.0	1.0	1.0	0.0	1.0	0.0	1.0	0.0	1.0	1.0	1.0	1.0	10.0	-55058.56865673611	0.0	0.0	79.0	-1257.0714957856226
157490000	-56769.00177743148	-1351.9187820212646	-55417.082995410216	0.4353222117846568	2020.9044038156126	52.780739947635546	0.645501479260087	3.9607048738678987	2.3850678870930926	2.054936375233916	3.066446633615286	3.3688021607430243	3.3073429507868934	2.11818347680091	2.744991987148062	3.1896530321237244	4.069064225019198	2.7595152858970944	1.7485117491443198	1.8138324107673518	-0.3513622499366884	1.4615412624254036	2.5722160743679043	1.0102648240325391	0.21898859354692846	0.5961188277378857	0.09526817726697934	-2.7386461994523916	-3.4077717100914744	-3.191626049605772	-3.5474971542059617	-4.501771447428339	0.468	5.3853786926639735	0.289320107632582	0.1804395922170588	0.1907354425511473	0.33950485759921384	1.0173439146958756	0.7652162190112981	8.323371591607532E-4	0.8512542774774831	8.323371591607534E-4	0.8512542774774847	1.9029726811156245	0.34205180554453585	0.3877952874550109	0.2199097182960323	1.6369210097623015	1.7437029190250841	2.959252308264652	1.9093264970415564	0.3883591147846354	1.5151280960070788	1.7121453652413783	1.0243418310492514	0.7990352735868365	2.458745531719076	0.7996257287441232	1.0	1.0	1.0	0.0	1.0	1.0	0.0	1.0	0.0	1.0	0.0	1.0	1.0	1.0	1.0	11.0	-55041.3127661006	0.0	0.0	84.0	-1278.7240157131762
157500000	-56776.09522867139	-1365.9879920948808	-55410.10723657651	0.42968815370128705	2020.910037873696	52.4375709257024	1.2337082265877468	1.9893495555718221	1.9710275058572737	1.8402994715131333	3.041457950381715	3.0480197780178395	3.486793356597902	2.216782188682896	2.7052258391505815	3.4304702934127245	3.7262987570321195	2.388190913659593	2.160221429625387	1.8092647509921465	-0.2172386132962281	1.68641442025499	1.3417315775545338	1.0685300687762904	0.4395085494954788	0.5677262887245343	0.21796410861398668	-2.607800676113541	-3.714477116147165	-5.596797128755583	-5.161314539229318	-7.743659740738639	0.468	5.540529217579476	0.29193266638136756	0.17945758999845615	0.19008871497837965	0.33852102864179845	0.6327461085411829	0.7211468256159311	8.647005330337459E-4	0.7387170964161045	8.647005330337426E-4	0.7387170964161025	1.3095389676061675	0.5576882487118715	0.14289029025422148	0.45149691161463273	1.923564196804049	1.9375254646049371	0.4890684830187384	1.4336336647821828	1.1805921150998382	2.2300849843355888	0.6164305467830622	0.48009904285885024	2.3136354828664523	1.5405401802991046	0.6139259874077833	1.0	0.0	0.0	0.0	1.0	1.0	0.0	1.0	0.0	1.0	0.0	1.0	1.0	1.0	1.0	9.0	-55026.375636842226	0.0	0.0	89.0	-1305.8473991840476
157510000	-56743.42851895279	-1321.6577260221143	-55421.77079293067	0.4371943241717175	2020.9025317032256	52.787632207812344	0.6797798909357308	1.79129249135884	1.805716570416819	2.497604663593119	2.946623076590238	3.5293932049048573	3.525988317910901	2.4586430350474466	3.162735404587491	3.591710879771448	2.9936195744876613	2.684459375798582	1.8788716056700634	1.8868694414209104	-0.4306206362618868	1.6016152262014485	1.0106221436380647	0.8077748621468791	0.6429787572901088	0.5376403320305853	0.2699908273800801	-3.048474521092538	-2.5333936439300264	-3.5036013228770364	-4.0471017062768455	-5.276425775466095	0.468	5.486837788635539	0.2902214485714163	0.17987747946461574	0.1908997209308953	0.33900135103307455	1.4680925547934505	0.8177099953946849	8.570004781104996E-4	0.7417898216134173	8.570004781104998E-4	0.741789821613419	0.36000099136971314	0.05456400197939088	0.22214734087291124	0.31536523050127013	0.7030636574243755	0.4224780175463761	0.41711714746497025	0.6997576083517166	0.5031551349914356	0.25190736033981354	0.06265636931743163	0.2617691623796273	0.42752275386065597	0.8570688626682905	0.11645065521603398	1.0	0.0	0.0	0.0	1.0	1.0	0.0	1.0	0.0	1.0	0.0	1.0	1.0	1.0	1.0	9.0	-55044.33915361887	0.0	0.0	88.0	-1271.5826978026641
157520000	-56766.532092527894	-1331.59725850257	-55434.93483402533	0.42978349699912277	2020.9099425303982	52.79490337211772	0.260960544812843	3.013953418342585	2.043237794158261	3.3172837431063846	2.5449854151007436	3.5297982519088964	4.991018965494385	2.2469830148329466	3.3051850125664384	2.84145612576281	3.5812775271929547	3.348102377392392	1.8287498809481264	2.0152866014961526	-0.16738493886986294	3.0218519798308847	1.4217024385619155	1.082814969021369	0.5152555755339157	1.040000417120287	0.10538227235465138	-3.351960488454592	-4.618066664094154	-7.500364743222896	-4.7037385954529025	-6.432794744702083	0.468	4.972861261371094	0.29563354072797854	0.18011631679094273	0.19098080288146288	0.3332693395996177	0.8207178035956999	0.758758886080742	8.7830176673735E-4	0.8930807272544358	8.783017667373475E-4	0.8930807272544352	0.5299635788172281	0.34950960824813715	0.020128794210079275	1.131349121222113	1.2357329073748313	0.5473121131238884	0.5269969278478324	0.9413885917897836	1.3307359072923393	0.7160118823841611	2.6904375122846487	0.6513654048909006	0.26172456686608125	0.9358920564166184	0.24774277567860079	1.0	1.0	0.0	0.0	1.0	1.0	0.0	1.0	0.0	1.0	0.0	1.0	1.0	1.0	1.0	10.0	-55073.723907426844	0.0	0.0	84.0	-1267.4105765658903
157530000	-56751.674982233	-1313.1088793168103	-55438.56610291619	0.4166060520170488	2020.9231199753804	52.87029351450228	0.14081475362725113	1.8939422516746673	1.5215481740573216	2.4248781876266836	2.6220305295821147	3.511838319148457	4.18648225744851	2.42288498225218	2.962985750066083	3.39616681634089	2.941756165556001	2.961210684386926	1.6509645433031903	2.373055503278122	-0.36342275442271366	3.255672498801894	1.166793605874954	0.9152659025880496	0.4989722660214395	0.9558142439757049	0.48711303370880804	-2.9948608091624123	-4.83894494607355	1.941928187941623	-3.755362765448192	1.3644887064558766	0.468	5.090780345426181	0.2891803970695359	0.18164596220849838	0.19196571219640418	0.3372079285255634	0.5539503959294068	0.7255840170196138	8.750540168166207E-4	0.5465624253647601	8.750540168166206E-4	0.5465624253647597	0.40124422715196917	0.3641039770101805	0.3314074244656479	0.3594003778112267	0.894641178920464	0.30614335998569664	0.23778415516262613	0.6851235277685279	0.06237490000992114	0.3224215245461634	0.9135516070438899	0.4666972233418474	0.17184141456493482	1.289558722436537	0.15856734746889067	1.0	0.0	0.0	0.0	1.0	1.0	0.0	1.0	0.0	1.0	0.0	1.0	1.0	1.0	1.0	9.0	-55059.581485385315	0.0	0.0	85.0	-1275.6662928309484
157540000	-56723.265790216064	-1328.4343667101555	-55394.83142350591	0.42117339082977506	2020.9185526365675	53.50626637244774	0.3820817984500137	0.693408574030319	2.6401901624257214	2.04121742262082	4.672427264823699	3.089433771631257	3.464000508933028	2.466841158319803	2.857122625107362	3.062447403074726	3.283374435227267	3.182132969534376	1.6974973541522838	2.1673314195894493	-0.3602044110194907	3.348715225314301	1.4454657045115582	1.1994243148298005	1.1669784259675904	0.8167619692800798	0.4601605671068477	-3.466484883691037	-3.8988150256888154	-4.064501782155984	-4.919854742007324	-4.974860828671682	0.468	5.652116650703855	0.2935826336982388	0.1778112738803632	0.19217827895671136	0.33642781346468853	1.102644533680896	0.7987394763741724	8.40291762210322E-4	0.7018264154429467	8.40291762210322E-4	0.7018264154429469	0.21944824383770323	2.2656521930071176	0.1443775491026729	2.144979130996268	0.4896090184393907	0.6169567778269845	0.1505620820178853	0.3747947859090819	0.04688693175594439	0.27251081097077773	1.1626805363498425	0.4036259684092167	0.3048119943497228	1.2145714071188107	0.08169963259174193	1.0	0.0	1.0	0.0	1.0	1.0	0.0	1.0	0.0	1.0	0.0	1.0	1.0	1.0	1.0	10.0	-55034.65847726713	0.0	0.0	79.0	-1275.0683645436516
157550000	-56758.49589764652	-1345.2646094529457	-55413.23128819357	0.4275830853787584	2020.9121429420186	54.11701042533053	0.9266596710405334	2.065898020751792	2.9104082714234796	1.469162953448247	3.7937812243179003	3.925584959701257	4.49653727578217	2.6517387804901746	2.7700576950580387	3.1432573461445665	3.7468048949800314	2.881803121871018	1.9238764145249192	2.0613095737051568	-0.28379523422683256	2.1380788514667923	1.973644887583365	1.2107004592969388	0.3835589619266985	0.9958253286903039	0.0666882145389252	-2.9343379996766497	-3.028290631646485	-3.409865073210262	-3.408512649704167	-2.0756200579107995	0.468	5.431754107932374	0.2888627468543766	0.18341498851575064	0.19144960387802423	0.3362726607518504	2.1313791853797635	0.8179220938635222	8.435153193629758E-4	0.6570332957657045	8.435153193629747E-4	0.657033295765702	0.2319326551742542	0.18533389188361157	0.8518244720434588	5.319695748100083	1.1273160136162086	1.1043239297413672	0.022046179000636386	0.5037919463319779	1.1921820720663348	0.7084680652966419	1.9031569934930002	0.7753069950631337	0.5214872275267207	1.5102359678194996	0.21591815952007232	1.0	0.0	0.0	0.0	1.0	1.0	0.0	1.0	0.0	1.0	0.0	1.0	1.0	1.0	1.0	9.0	-55059.19234705371	0.0	0.0	81.0	-1286.7436024705828
157560000	-56716.307248612895	-1304.7776047744062	-55411.52964383849	0.420879749217833	2020.9188462781794	53.56421715259381	0.2718230076355572	0.04859298422640544	1.7134952860761163	1.4682041342022676	4.847580058080621	5.666036934100214	2.904384890290053	2.547571534795683	3.1177053411107574	2.9156683035200093	3.5502120197403615	3.7635315747789955	2.02306302458826	2.026617665145921	-0.32852580837187983	2.7315786836695777	2.293508899620736	1.1953916040240196	0.08898703591613358	0.6515003790934654	0.10843037982678363	-3.230780523126778	-5.319528644823314	-3.720966261582188	-3.1661733788811093	-1.624173626925026	0.468	5.64277692746139	0.2913342597941978	0.1806154394757218	0.1959850509377135	0.33206524979236873	1.0482219937749702	0.8106988380875018	8.87515742437805E-4	0.7653972096275697	8.875157424378055E-4	0.7653972096275715	0.7572224806845935	1.088012606767112	0.9477072696695967	0.254346723505042	1.9224817198976694	1.6870358403169126	0.17307571402683875	0.9446260691376585	1.86912922851785	0.9471855441282645	2.721448256803637	1.8535017510581333	0.6009677928183663	2.1893245515611075	0.2685124445973057	1.0	0.0	0.0	0.0	1.0	1.0	0.0	1.0	0.0	1.0	0.0	1.0	1.0	1.0	1.0	9.0	-55062.847063889494	0.0	0.0	78.0	-1242.0190642731006
157570000	-56728.74999684679	-1298.7161787755676	-55430.03381807122	0.4190674580036821	2020.9206585693937	54.11490697493144	0.19339362953756178	-0.03280797892899308	2.3697346492050735	1.3943844513669803	4.109448656088929	6.378272146253282	3.1462748145336246	2.0860890616095658	3.645324184224727	2.9076384931736907	3.1442350693884036	3.90783290297754	2.027554492238735	2.047418325277304	-0.281678588933232	2.0820282310901903	3.313587029004913	1.0646228551914694	0.4074156132635476	1.7230131600339886	0.16586377280705278	-2.9272699206524715	-5.274078257386082	-7.564045943729456	-8.121000579608662	-7.413644279568741	0.468	5.17377321036445	0.2898703480111483	0.1803647255357116	0.19034019488513032	0.3394247315680116	1.1867355731527038	0.7821828460550775	8.220373212683819E-4	0.7305419353612018	8.220373212683796E-4	0.7305419353612	0.960688881984057	0.8194010886234252	0.6233026533096366	1.8583994207769716	0.7633505328025886	1.890354995563462	0.6349851209004459	2.080563608626107	0.03453942208677549	2.0537740888212643	0.29334368975489106	1.2985597699048608	1.1816434774924587	3.618175810120825	0.5036967250054101	1.0	0.0	1.0	0.0	1.0	1.0	0.0	1.0	1.0	1.0	0.0	1.0	1.0	1.0	1.0	11.0	-55084.18479154165	0.0	0.0	85.0	-1233.1143862253612
157580000	-56703.71127700452	-1281.6583916013597	-55422.05288540316	0.42117897760339307	2020.918547049794	54.174327725541325	0.39475855050167613	0.260911921656739	2.799417019447188	2.0828368368385908	4.118508776256025	4.8451016838804986	4.581615780369826	2.3202671332605576	2.755592431778997	3.003814137487575	3.1392861969030226	2.916616907985192	2.3595442202284582	2.128885727441545	-0.38638105471003115	1.5214120967002482	2.8190402264215084	1.0706192335053897	0.3612984975690913	1.0389511525447852	0.26551322174823333	-3.110868771887473	-5.15575928878597	-4.7163919073731355	-7.993549764469382	-7.42107225964495	0.468	4.709896460045812	0.28992442014966024	0.1787609016293714	0.19163057544479845	0.3396841027761717	0.995956349631586	0.7865608056692508	8.817854194942227E-4	0.7713346774553898	8.817854194942229E-4	0.7713346774553889	0.5241940635010093	0.9955846452404774	0.940726327028132	2.525775885696015	0.9625352565925342	1.2969325129202733	1.8931702669733792	0.7490371478340122	0.050458394371305615	0.6097337778017445	0.7514584607428435	0.775079867184654	0.4103777517937457	1.5784049710718244	0.4557936194126249	1.0	0.0	0.0	0.0	1.0	1.0	0.0	1.0	0.0	1.0	0.0	1.0	1.0	1.0	1.0	9.0	-55070.82863721902	0.0	0.0	78.0	-1221.8047202190082
157590000	-56684.68022130812	-1273.1250618421986	-55411.55515946592	0.42147056871460226	2020.9182554586828	55.088672723177964	0.5358962887034822	1.0621295996893378	3.750371174202066	1.565997976824046	5.051183612092435	6.505342490844468	5.073481037172706	2.483945972832583	2.524054372882815	3.662088929460507	3.3693333833906385	2.8756850537032275	2.3250170219745963	1.8056427848674406	-0.3191749916137463	1.3843756200427761	3.2001657299421407	1.1643413865042314	0.7648110943023164	0.5873521547551067	0.33606095312302364	-3.131322654842994	-5.677761590358012	-4.8324499008860915	-6.6640618972083026	-8.449749320632204	0.468	5.609510134812997	0.2909290159717841	0.17844524534845724	0.19163057544479845	0.338995163234962	1.1118700270558168	0.7794025557163478	8.290292121447919E-4	0.5908235517445498	8.290292121447914E-4	0.5908235517445498	0.5879290725573844	0.1988276152873894	0.8299015843476409	0.860558108476143	1.1036459600087574	0.41168950022965106	1.2092588264152753	1.2346796371855844	0.12940842454198664	0.4582208211802238	2.14595716191415	0.5677956388665204	0.5117816029232569	1.0712319323978174	0.17306777802147902	1.0	0.0	0.0	0.0	1.0	1.0	0.0	1.0	1.0	1.0	0.0	1.0	1.0	1.0	1.0	10.0	-55055.23558729078	0.0	0.0	76.0	-1222.917876896567
157600000	-56727.33581450081	-1286.8451741783188	-55440.49064032249	0.4199809818396188	2020.9197450455576	53.62339763485379	0.26236778612857714	0.23584604350017407	2.667900060968813	1.5706901425440847	4.673050614353135	8.32891794180915	4.814743847063162	2.6743135029920335	2.2447593850473475	4.357736793341799	2.8236830712354393	2.751626952364349	2.596206571612467	1.635011778641429	-0.4081142881974666	1.935800694114871	3.261571381237436	1.0335940603039766	0.09307703082626595	0.4276843995499728	0.6007253941165325	-3.398743636149552	-6.172343611752083	-5.156316836952404	-6.143579276860005	-3.949319746393149	0.468	5.106397947315898	0.2904987319849108	0.17854847966009785	0.19345493019982143	0.33749785815517175	1.187566807310651	0.804812964257145	8.043642864523511E-4	0.6993019135179976	8.043642864523501E-4	0.6993019135179962	0.49416767995085165	1.5014235419072592	1.8400078670334965	1.3964199679940146	0.9449504757439937	1.0515805043961584	0.4069965888214012	0.9815438857210518	0.03174139779562416	0.45752446957674897	2.9689044136614644	0.9167918086255609	0.38355023029073954	1.6925066859705604	0.38287379969146684	1.0	0.0	0.0	0.0	1.0	1.0	0.0	1.0	0.0	1.0	0.0	1.0	1.0	1.0	1.0	9.0	-55084.02854367462	0.0	0.0	79.0	-1230.3049612589818
157610000	-56725.5980413192	-1276.5207619316311	-55449.07727938757	0.4247151146761695	2020.915010912721	53.76487946432379	0.1685772119711675	0.1904600332783215	3.7926048224081983	1.158701391301655	4.553231150741951	6.246923279714957	4.243198728294245	2.5680773089092943	2.5325105416249483	3.3987150445871075	3.1371416869649313	2.836742782599646	2.830851957216573	1.6377603446926452	-0.28693799548245785	3.1466287218631566	2.3099174759706846	1.0971382710244266	0.4962012031323125	0.07877520515159366	0.7356239214931273	-3.7322076810530644	-5.380448475700675	-2.6796586580467046	-2.0624781822482356	2.9298722727427764	0.468	4.629158875172041	0.29290673069694534	0.1798030995202793	0.18924516249364848	0.3380450072891287	0.7522783056645416	0.7772655007034397	8.49355599964654E-4	0.5814848130890069	8.493555999646522E-4	0.5814848130890068	0.28795038187310745	0.30516983770751904	1.165107801725204	0.157530242368412	0.9331179534966589	1.1125941304764984	1.5097093739872447	0.5797177853404877	0.11326170075701714	0.40898670821459066	0.6229966315110292	1.231096113027424	0.4013975884922364	1.4160513508830674	0.3231447914900145	1.0	0.0	0.0	1.0	1.0	1.0	0.0	1.0	0.0	1.0	1.0	1.0	1.0	1.0	1.0	11.0	-55090.47727592113	0.0	0.0	73.0	-1228.5057395537353
157620000	-56758.274085385834	-1314.701430127941	-55443.57265525789	0.4169713620361762	2020.9227546653613	53.65546316193113	0.3823437389733119	-0.6015838207353732	2.0897244711144642	4.26005938014463	3.295391522903653	5.673974206396617	4.266385082598666	2.546203013557442	2.210298131384867	4.066737256924346	3.310296396266161	2.642730570727969	2.78042779296477	1.6754974194276298	-0.4061785389603898	1.828520592019985	2.616564698241983	0.8835539696512911	0.4815719576857961	0.03946097620194236	-0.24471001065426085	-3.979502080231903	-6.702777644296881	-6.440814435687954	-4.089151934099679	-2.1164323459319156	0.468	5.3819245919005505	0.2889304106565427	0.18160555147138327	0.19116722429358446	0.3382968135784914	1.3840061821430434	0.7925502227924242	8.618558593764694E-4	0.8086273346585481	8.618558593764675E-4	0.8086273346585482	0.8923201516469373	0.29786210496195786	1.714752808906213	1.1254635246133857	1.283881525017987	1.0556462571514527	1.0700889781579899	0.8368130498940802	0.6903644308011025	1.2368613205925292	0.5276279453849799	0.5524953667658928	0.6887179464052322	0.9821527173259399	0.20660460227944238	1.0	0.0	0.0	0.0	1.0	1.0	0.0	1.0	1.0	1.0	1.0	1.0	1.0	1.0	1.0	11.0	-55080.97713018827	0.0	0.0	74.0	-1249.5118301384653
157630000	-56731.96471411343	-1292.1270676790443	-55439.83764643438	0.4268998629001569	2020.9128261644971	54.26979553357863	0.4978906326690994	0.5047103524291203	0.7611524574577944	3.488417329383408	3.602075046253523	2.9130814466144823	4.172678041253685	2.681083489929691	2.167949360789116	4.089385648156833	3.376457511013512	2.8627983248256648	2.6187989124870676	1.6437610896234505	-0.2746753106461797	2.5995259277939633	1.7013731843483555	1.4611720550196605	0.557936337768727	0.4356649125279818	-0.33442145393120476	-3.937438938888053	-4.619759013002157	-3.324721110513739	-4.069236478379864	-4.899283367134141	0.468	4.960407391152111	0.29331979221303756	0.17647366131480202	0.1909776366776447	0.33922890979451764	0.6712877499332313	0.7653500822445929	8.711759064276591E-4	0.5236036103680543	8.711759064276604E-4	0.523603610368054	1.2129379166972267	2.112212727439235	1.3382471528187918	0.3060675205225284	1.6197278969456628	2.8039492033535827	0.4148130645355517	1.0948606957520484	0.9864333983347873	1.2555785932725119	1.328019212451645	1.1749548785648625	0.5439828486870456	3.2475218329870645	0.9610426801729903	1.0	0.0	1.0	0.0	1.0	1.0	0.0	1.0	1.0	1.0	1.0	1.0	1.0	1.0	1.0	12.0	-55077.00670434285	0.0	0.0	71.0	-1233.8573626034356
157640000	-56776.24823172191	-1311.135376190917	-55465.11285553099	0.42935959249757255	2020.9103664348997	53.15155400148354	0.3694617280352532	0.3537319961817472	0.797642316483455	3.959246348398673	3.2196580295086115	3.7079475568413	2.8918565972786454	2.608683201376907	2.0873494740585397	3.5871267522417813	3.596902192086357	2.541208974981579	2.2233743277170883	1.8761095724941772	-0.3913793833505874	1.7199295147379445	2.221838360428459	1.4423830809501927	0.4310075933752465	0.13926028503033805	-0.17302123603063158	-3.5042009081498557	-2.4427741756703867	-6.157071412377669	-5.81981425993167	-6.411274684525707	0.468	5.057670223522394	0.2897020740684568	0.18291601306025274	0.19319644800756147	0.33418546486373085	0.8845777684054249	0.7710165996701281	8.906274549201898E-4	0.7802922491284601	8.906274549201915E-4	0.7802922491284608	1.0537191275005189	0.7295616075520848	0.29642155269459497	1.1378423200116703	1.8754055073987836	0.757709237940584	0.17610437223389103	0.5054143752064466	0.8708372984457302	0.8344071033860196	0.2687469687963478	1.196999860996992	0.48052914328882057	2.5359805070388597	0.7369284292515436	1.0	0.0	0.0	0.0	1.0	1.0	0.0	1.0	1.0	1.0	1.0	1.0	1.0	1.0	1.0	11.0	-55101.540590445744	0.0	0.0	78.0	-1248.698644191976
157650000	-56715.67509834936	-1281.4519761339184	-55434.223122215444	0.4241208741331937	2020.915605153264	52.42213359270856	0.3217731971610318	2.5540923382502596	0.9768635859774284	3.3163455988202872	3.197819526077384	4.1361398990868015	2.4573395807675555	2.376173852254274	2.4628126769367658	4.069719560236055	3.444960830582619	2.523963757696475	2.388343740746049	1.4987576516532286	-0.5449549476547251	1.680463732023858	2.3192756029954196	1.8431343545438994	0.6297634139161816	0.210160537003147	-0.042197336475557276	-4.362898959952672	-6.10319574727245	-5.004454672238524	-4.919724315758633	-6.743559233153983	0.468	4.981669648321342	0.29356987066214546	0.17569683553561966	0.185885575037491	0.3448477187647456	1.3802533999830022	0.7765685317328898	8.725452074448127E-4	0.6499453324101878	8.725452074448136E-4	0.6499453324101886	0.855859298464446	1.3152749687279246	1.8168505876021075	0.5490711151992541	2.5529752823080147	1.5543436794350163	0.4074715774310522	1.1400559171448263	0.6055195739097164	1.2996620431728279	1.1037823303302496	1.2049438749340615	0.5211283823225976	3.671779700524189	1.0946325773974062	1.0	0.0	0.0	0.0	1.0	1.0	0.0	1.0	0.0	1.0	1.0	1.0	1.0	1.0	1.0	10.0	-55075.665813607055	0.0	0.0	74.0	-1221.5913211046225
157660000	-56699.53940034997	-1292.7903849490774	-55406.74901540089	0.420411330904279	2020.919314696493	52.54785820578343	0.5245987394971118	1.4788108352363265	1.672907179747987	3.2541984419872256	3.1554169802334697	5.114283526567477	2.142715251522489	2.165218433990122	2.458317460527629	4.4142642693449705	3.1405699299483483	2.385328782447088	2.890652782873976	1.936927546961538	-0.4870458336710401	1.3180744384517036	2.5869462245775705	1.8561199363571146	0.5287808194784154	0.27548605793735237	-0.15566127639760494	-4.509279637342142	-6.48317854741642	-6.788811548756927	-5.005110132776385	-2.7883464338101245	0.468	5.239983849650932	0.29038598613969796	0.18234076289043988	0.18993759665157206	0.3373356543182919	0.878372616049437	0.7834660697573064	8.754621672819261E-4	0.7153840330581196	8.754621672819263E-4	0.7153840330581196	1.2770692893622426	1.1572793527972391	2.3682683536428693	1.6498400508033504	1.8816367002707755	1.5497414653060066	0.7434483955956293	1.3148265620783013	0.7081225798590692	0.7594201482989711	0.7870094919294218	1.4118866267257943	1.2095811854365706	2.4574587734310183	1.4663193637436789	1.0	0.0	0.0	0.0	1.0	1.0	0.0	1.0	0.0	1.0	1.0	1.0	1.0	1.0	1.0	10.0	-55054.19513028032	0.0	0.0	78.0	-1228.7583175895684
157670000	-56696.53894862917	-1309.7494366502358	-55386.78951197893	0.42823137372146897	2020.9114946536758	53.96242157824135	0.4515441844832105	1.4556273168104479	0.6945546159823125	3.635395088275964	3.4707019480383345	4.763382888399323	2.93714404964731	2.8815204689197413	2.4952012168706372	3.134640555649492	3.31673824113521	2.642277389556476	2.739495093079888	1.6922351189626401	-0.1581906709026777	1.4045931914212946	3.115571450461754	1.3484232287865174	0.33687537217112795	-0.30665929703649225	-0.050508384368038894	-4.020737457518104	-5.2361850606449325	-4.7085890255974405	-7.6530834304460145	-6.386658852061791	0.468	5.693945580152346	0.294142827781657	0.17553486828020437	0.19344102579322753	0.33688127814491287	0.9986260014277628	0.7818210606642019	8.65476738238828E-4	0.7510618254699133	8.654767382388275E-4	0.7510618254699131	1.1143014097196773	0.7407382439639844	0.20582890308521212	1.720503164753266	1.1017646216010106	1.8967207682301506	1.2837945152728685	1.1450705834762793	0.2934796551329362	0.6822405211036635	0.5499801309874724	1.1093217747414363	0.9102582280930489	1.9827626054220013	0.9948316500548402	1.0	0.0	1.0	0.0	1.0	1.0	0.0	1.0	0.0	1.0	1.0	1.0	1.0	1.0	0.0	10.0	-55030.12551467129	0.0	0.0	80.0	-1247.5685956810987
157680000	-56712.72195266833	-1282.0431327012302	-55430.67881996711	0.43070786322374216	2020.9090181641736	53.18871861524398	0.2788157016321456	1.2569375668648854	1.124082704608778	3.042662188118699	4.837972857078634	3.158058393099653	2.3814720057838064	2.706624969454895	2.482366109185746	3.262986689034611	3.932481165476021	2.5662086347267983	3.017991872584081	1.6753295838404967	-0.3242537507363934	1.000884814080485	3.2345420740227624	2.13420058972981	0.2822311812411933	0.0010274461175662497	0.189086006903561	-3.9531588846420855	-3.7385578655703298	-5.589734861542954	-1.863047996504449	1.0376053292528082	0.468	5.022832775594853	0.2924181251448653	0.18043778076530467	0.19324514051944003	0.33389895357039173	0.60449024989274	0.7202663071458218	8.323870503625213E-4	0.7617017656209172	8.323870503625207E-4	0.7617017656209174	0.8507119921490071	0.0685154908740675	0.46255825891211855	0.15414308933680892	1.5953122702939364	2.193262993807812	0.7000721679054133	2.2232307071015387	0.1539230201946843	0.342207006074712	1.1225450407315034	1.6882399889553195	0.5660554154620205	2.925447068586125	1.2909393250042298	1.0	0.0	1.0	0.0	1.0	1.0	0.0	1.0	0.0	1.0	1.0	1.0	1.0	1.0	1.0	11.0	-55053.604376011346	0.0	0.0	84.0	-1218.5491787933875
157690000	-56687.59066327034	-1268.0395016098303	-55419.55116166051	0.41651535108607013	2020.9232106763113	52.829036132705774	0.23983015750220998	0.750984067854668	1.4347562708717945	3.923595464934664	4.578927783293785	4.10131465404286	2.2563191548989994	3.367151008886208	2.7048820911542033	3.2307324460762246	3.1565352841668917	2.762552051567918	3.3588444102595987	1.687339527137725	-0.5686056044000318	1.6400821410939188	2.9097388253271026	1.6612496360365208	-0.08842543485035342	-0.43591288155378405	0.26235929531064994	-4.121532152770316	-6.741583736740502	-4.90233630574347	-5.365518136118954	-4.510360273955613	0.468	5.35941875881998	0.2915947187657947	0.18139371584504904	0.1920211005050289	0.3349904648841291	0.8371110597866073	0.7548727546074201	8.218523619524771E-4	0.7223637014443659	8.218523619524762E-4	0.7223637014443666	0.47304081128721925	0.44881930543828125	0.27824640368297493	0.5081916952941608	0.8901091955826611	0.9195312185953198	0.24113760384185595	0.3411518147721628	0.002911105717473314	0.35998892867715204	0.6831756704189714	0.4900386915572277	0.8187037519760642	1.9372777127825562	0.07729736240028016	1.0	1.0	1.0	0.0	1.0	1.0	0.0	1.0	0.0	1.0	1.0	1.0	1.0	1.0	1.0	12.0	-55040.65672824974	0.0	0.0	83.0	-1212.0695218218646
157700000	-56669.73465303112	-1258.6473006123863	-55411.087352418734	0.41626046195151595	2020.923465565446	51.99851899781255	0.2243958251855809	1.429392350389307	0.7609240976540654	5.500656688513715	4.862463086964968	3.011637136751621	2.265206741727203	3.1576200465263193	2.7786646631651237	2.9380865542545354	3.3720099428675114	2.265424775187567	3.756670715009841	1.4918883158379685	-0.276742948925823	1.176811268417662	3.2892377526048175	2.306928283298003	-0.01272283590055144	0.0833130949102607	-0.13989978806195083	-4.089284635833456	-6.60984326576488	-5.709576226049437	-4.9210385445893	-2.707389516693813	0.468	4.8348581929633	0.28958646440234886	0.1805149997794835	0.1948833984207578	0.3350151373974116	0.5648887748833484	0.7404514242762815	8.803570278719854E-4	0.7889907587728447	8.803570278719869E-4	0.7889907587728465	0.45979901017231584	0.6756708139626056	0.6892473906935902	0.647288826177741	1.5794880233575481	1.2922769636028144	2.272954263133027	1.1992609881683742	0.009205528989308083	0.6995162825151223	0.2586749316420255	0.5413382653974339	0.8978419564510366	1.912950678144396	0.7954466067240116	1.0	1.0	0.0	0.0	1.0	1.0	0.0	1.0	1.0	1.0	1.0	1.0	1.0	1.0	1.0	12.0	-55029.5866088847	0.0	0.0	80.0	-1195.054646192733
157710000	-56729.49957296432	-1296.6088554104847	-55432.89071755383	0.4163378001428164	2020.9233882272545	52.340684196375086	0.44423554465974274	0.09934373841867043	1.0664976010177651	2.778566187225079	2.2813941671026585	2.948102489532014	2.293098777783782	2.578713291387831	2.2622955948795562	3.102562366122416	3.3519731945084463	2.332940552091593	3.584827219538457	1.5031547096625182	-0.21585679305983	1.0563956667023702	2.7940856322217744	1.871635093337648	0.3803883998739785	-0.057191802065075875	-0.4297905945743741	-3.9507954355870507	-5.692343382421489	-5.803301383321118	-5.483119732211894	-7.65329099748345	0.468	5.0780208095905275	0.29220097216894014	0.1777857610647543	0.1923696689595604	0.33764359780674696	0.7328182446377858	0.7449522356487316	8.857340203548838E-4	0.7011551769364013	8.857340203548828E-4	0.7011551769363981	0.4833810961891623	0.48094430058718307	0.46006549468580493	0.2987211762894615	0.6262109751987779	1.8529563273160736	0.08494004120031502	0.504334555617023	0.1757753953146439	0.7486509247504065	0.4196604746946088	0.9951794353652589	0.592500970086019	2.5777698041039065	0.8582199185509133	1.0	1.0	0.0	0.0	1.0	1.0	0.0	1.0	1.0	1.0	1.0	1.0	1.0	1.0	1.0	12.0	-55048.29057438629	0.0	0.0	81.0	-1239.0912880399198
157720000	-56718.386601911654	-1277.335374505175	-55441.05122740648	0.41666857558846715	2020.9230574518087	52.802372633872864	0.2868309975065572	-0.5337788115728801	1.335719978061074	4.493499402914969	3.107138169028029	3.48161810297862	2.7542201613586106	3.4886490321101515	1.9415010082803763	3.421666055515736	3.589090787783159	2.762086829893866	3.335833407651465	1.7613636744633558	-0.08133113383410734	1.2324855064712135	2.969402391202351	1.6447493415690615	0.38873604365167996	0.26736888008065757	-0.34047918953216866	-4.357016271439935	-6.229835300300037	-5.959435548607123	-6.3255287827686715	-6.571871239477716	0.468	5.2729752565046	0.290287986920169	0.18101335825414872	0.19364751592044807	0.33505113890523597	0.9147719782925946	0.7874033692353386	8.697686337390653E-4	0.6055477960975549	8.697686337390629E-4	0.6055477960975543	0.42243963001978424	0.38150399559202947	0.21564803660806123	0.12388354908662032	0.25710545791190725	0.797117520737653	0.6337029753110576	0.9420988750901114	0.6673427861630611	0.45083001100065295	0.39766017147393373	0.8557189215560592	0.5578466828622002	1.2860786785443903	0.36187770944482	1.0	1.0	1.0	0.0	1.0	1.0	0.0	1.0	1.0	1.0	1.0	1.0	1.0	1.0	0.0	12.0	-55054.82811799385	0.0	0.0	76.0	-1227.4486127616165
157730000	-56731.536987869884	-1304.1140024489728	-55427.42298542091	0.42273959152957424	2020.9169864358678	53.147586995234974	0.45195350445635973	-0.7461523663175929	1.6520645751704257	3.293735901251978	2.6756850016436817	3.0972485433778756	3.4572487042003117	4.096259026357382	2.2958651118526996	3.0341134101739855	3.6323127894042906	2.4860699119093654	3.8487413928502687	1.474165512204031	-0.11893607624630084	0.9751040672213183	2.7709135846215243	1.3796218598100605	-6.425514145683431E-4	0.21083100673450877	-0.2622993619447501	-4.424043262763229	-5.67709021893169	-7.669330572861773	-9.296716649834554	-7.590777466008838	0.468	5.501911191455099	0.29368035926725666	0.17907479469918738	0.19080850656663065	0.336436339466927	0.6527784922728735	0.7593593021657414	8.397311264192767E-4	0.7095350238780873	8.397311264192758E-4	0.7095350238780878	0.5132216590069202	0.015473186611072423	0.5304888914648516	1.2309383777042857	0.8477624888138179	1.7619159563276316	0.8646122762514298	0.6085258449722059	0.10666442236889224	0.33970590878808077	1.6599689864187257	0.470428811600928	0.6942023794755866	1.4608114819903002	0.5015617583458917	1.0	0.0	1.0	0.0	1.0	1.0	0.0	1.0	1.0	1.0	0.0	1.0	1.0	1.0	1.0	11.0	-55061.4479898144	0.0	0.0	81.0	-1247.4810311632107
157740000	-56731.347656855694	-1310.039069464624	-55421.30858739107	0.41631786008140426	2020.923408167316	53.87993615688792	0.5399862147915658	0.6611977100696511	2.479379116874161	2.4507228169460444	2.4217526837561683	3.00423077249009	2.8018280974863594	4.719801267001912	2.274165879012871	2.907009343622832	3.5954573632421507	3.108184042196695	3.8775953123404796	1.4091264124716052	-0.23389540816993742	1.6752383474138395	2.7229774749973625	1.0371943227175835	0.20767998871280577	0.36967625679018035	0.1409639199847597	-4.316533207018142	-6.4627235822372	-5.391147777331684	-4.260883125540997	-2.3908610946989244	0.468	4.6916073216389185	0.28832390191286944	0.18029736588503603	0.18987072106349168	0.34150801113860463	0.7188029241395133	0.7754612317611713	8.507003552195227E-4	0.8638958721963483	8.507003552195247E-4	0.8638958721963483	0.2738300837846218	0.011222531681587582	0.7354325535861748	0.35782465118625506	0.8038214467705379	2.7470234958508186	0.05094815794278519	2.0767358045293003	0.38648804379230334	2.123456600305482	0.5403346689847188	1.0091785663472208	2.034736962993072	1.1908557792556616	0.45789218317232694	1.0	1.0	1.0	0.0	1.0	1.0	0.0	1.0	1.0	1.0	0.0	1.0	1.0	1.0	1.0	12.0	-55039.82409846267	0.0	0.0	80.0	-1238.8851870737567
157750000	-56685.94184561953	-1272.6166637688348	-55413.32518185069	0.42025507768770615	2020.9194709497096	54.11800072187558	0.3228984046612763	0.5373826684631777	1.7088929759022609	2.231642152683811	3.1707888795898134	2.9670572989467363	3.4892046526509635	5.039258377476814	2.0541361191270076	3.488553797228009	3.016779322196176	3.4241172385602403	3.7241580067772793	1.6021586770495586	-0.16278099335412333	1.7896794144811123	2.166523108354447	0.7802384907911222	0.2730439770746659	0.002549182834635266	-0.019805038866956615	-4.277285187194672	-6.192904150344987	-6.378235847641893	-3.7873655542279208	-4.053770898333293	0.468	5.134913051775373	0.2963538741625812	0.17606680988405374	0.19368192988472693	0.3338973860686399	0.7999453536065557	0.7300440259088405	8.498628831275913E-4	0.734585245704556	8.498628831275897E-4	0.7345852457045544	0.24698375656833943	0.10140034061582372	0.7911497106378401	0.432791376412894	1.3008472746171635	1.327884941686236	0.42962856863824117	0.7740924389893373	0.4700102428985883	0.4305294477875323	0.02889655067899888	0.6447599363165571	0.49093080758594027	0.6592255449696868	0.20687729182426623	1.0	1.0	1.0	0.0	1.0	1.0	0.0	1.0	1.0	1.0	0.0	1.0	1.0	1.0	1.0	12.0	-55019.42730734668	0.0	0.0	85.0	-1215.0293921940968
157760000	-56718.95384255912	-1317.6612869874357	-55401.29255557169	0.418095977482179	2020.9216300499152	53.2875317672819	0.12035439805472684	1.7333330505374027	3.0865043751415135	2.93162677539363	2.746645556529283	3.3656278685199923	3.556541511373763	8.455609091767466	1.8874462397448828	3.1529332671926578	3.6245975650198328	3.0028225084542597	3.447281774762846	1.4806899628116663	0.06125783677388828	1.4510202016877258	2.7106279271357985	0.7693937013540675	-0.08668841897221972	-0.060314468282208586	0.08045714933030446	-4.343585013604238	-4.212968373590409	-1.6529474695120019	-1.6960891611522584	2.3936181563262044	0.468	5.408711446599279	0.2915071335348948	0.18027951320213667	0.19370063929989362	0.3345127139630766	0.7636671755531166	0.7517288002306576	8.614213657907357E-4	0.8709149866295272	8.61421365790736E-4	0.8709149866295272	0.7150301181437947	0.4722444766983474	0.3812259884468494	0.0664655204900506	0.47239621075746224	1.5758752707723107	0.08971972114375855	0.984490740910596	0.6268118186247212	0.6535837574014164	0.581349109617427	0.6454899214084879	0.8691235895353187	1.8176222428907345	0.9804849815437482	1.0	0.0	1.0	0.0	1.0	1.0	0.0	1.0	1.0	1.0	0.0	1.0	1.0	1.0	1.0	11.0	-55029.79525290804	0.0	0.0	83.0	-1254.027767198471
157770000	-56739.016445022084	-1320.4890181138455	-55418.52742690824	0.4179087619610429	2020.9218172654362	52.76872402882108	0.3498648186193969	-0.2539318273280313	2.2439891208243052	3.8679095634643708	5.018542914732461	3.01033984192328	2.961695412964892	5.459804032948265	2.5674642605878772	2.6763501154645812	2.495023287513292	3.3105215715402707	3.6283835656203314	1.3081099610802804	0.1601997594615764	2.052831959566504	2.353672165384142	1.1060466947362129	-0.08444273845738617	0.20549328334258926	0.32166193531443305	-4.751967001088044	-6.850917494060058	-3.50481191489254	-2.9447729071077773	-1.0419469799889338	0.468	5.451071137641839	0.2932302686615762	0.17923978210492342	0.19197750417321227	0.3355524450602898	1.0837373990883852	0.7865904502824708	9.189212268973935E-4	0.7433678575962561	9.18921226897393E-4	0.7433678575962578	0.7698126573016545	1.2023086181406113	0.5920630402623379	0.25561889082384026	1.7314657742060877	1.973454094483893	1.1324934243835327	1.166825189433487	0.2882371665212074	1.1116192469703559	1.9033185295481345	0.9029284119672252	0.7141606136414639	1.6482886933780403	1.0665126341658453	1.0	0.0	1.0	0.0	1.0	1.0	0.0	1.0	1.0	1.0	1.0	1.0	1.0	1.0	1.0	12.0	-55045.6344197311	0.0	0.0	76.0	-1254.5548384359415
157780000	-56702.03556463069	-1297.3592818204702	-55404.67628281022	0.4177650009393643	2020.921961026458	52.2198799013667	0.5289969867979507	1.0101328847290039	1.6473600964641688	3.3819314886154834	4.620212994199689	3.5204990019736497	3.1993908262663857	3.6275525017326715	2.1859325796651916	2.639784407841805	2.7460226478979624	2.6596829515453613	3.1118740010573838	1.1204699090695116	-0.09982598208170217	2.2940621893865387	2.906383386837598	0.7292556561842435	-0.2592525370507117	-0.24147193067093262	-0.22099274335780442	-4.390229329043372	-6.845008154755086	-7.870017525605098	-7.453923921625735	-6.199542609522669	0.468	5.137317771431432	0.2931203376881447	0.17923978210492342	0.18992937652177047	0.3377105036851631	0.7088731918680266	0.7582551525314203	8.688128730861092E-4	0.7083574337331808	8.688128730861093E-4	0.7083574337331819	0.5982501531249177	0.43274747641054784	0.0767528129952753	0.4389649165950282	1.670278900588207	1.55479440873354	1.0653156287378562	0.8763569275874823	0.9962061503383178	0.8627040248365142	0.04090805047848612	0.8575464075572421	0.8247746179367642	2.597909180275669	0.5190609206095678	1.0	0.0	1.0	0.0	1.0	1.0	0.0	1.0	0.0	1.0	0.0	1.0	1.0	1.0	1.0	10.0	-55037.0418012193	0.0	0.0	77.0	-1241.6185429250684
157790000	-56764.739263810996	-1358.3645759156673	-55406.37468789533	0.42117799071624307	2020.9185480366812	52.84557709281988	0.3044293209439651	2.2135146024991172	1.0981397959588697	4.69406383883763	5.074050994664969	3.129008273348289	3.5784126908388196	3.8146227498511	2.503200284141065	2.659756488873454	3.085142619024002	2.8737008800587955	2.928448693996642	1.319470392678521	-0.055984475019398725	0.982309388410415	2.612874457998997	0.7358382398521917	-0.08541788637314494	0.5091694653237641	-0.23122152061041962	-4.4206248258757865	-4.756882147452626	-4.4943057002524425	-1.9666165019094897	-1.4828332038599559	0.468	5.431471599816016	0.2908500426214661	0.1796946548099846	0.1907284423904955	0.3387268601780556	0.7397874275957478	0.7608150488966978	8.655311680415658E-4	0.8388667190230648	8.655311680415628E-4	0.8388667190230642	0.9191104180674081	0.02748791580917814	0.4763479645356683	0.21771308185498597	1.5137381753849772	2.216365252187024	3.0575256739032963	1.4157858861533212	0.0936356297676121	1.4111709121332383	0.2258612996793606	0.6058289451044603	1.2291093477737405	1.8602752024501832	0.37796069057116927	1.0	1.0	1.0	0.0	1.0	1.0	0.0	1.0	0.0	1.0	0.0	1.0	1.0	1.0	1.0	11.0	-55043.35372600735	0.0	0.0	79.0	-1291.2226007134545
157800000	-56775.068569077404	-1359.7029707687352	-55415.36559830867	0.4176293951810158	2020.9220966322164	53.92485399306677	0.4989823072070118	-0.7247637099650905	1.9920773573197303	4.1070069756156435	5.110510171962518	3.285375350391793	4.015145759379704	3.5907723495183244	2.2138556767758852	2.955038176854449	2.9288555765519333	2.8264589057249583	2.6772979097719665	1.311327320487314	-0.08567343227243657	2.2847619469480787	2.284928062101796	1.190389486615579	-0.11499680359183692	-0.479128235008567	-0.5027442724102797	-4.106832851741212	-4.792683335875997	-2.8479697690760784	-2.2764990139477876	-0.3821646514635315	0.468	5.144112244465966	0.2915788045842193	0.18109225878071172	0.19043799772607095	0.3368909389089998	0.6829310970991702	0.7601804167996048	8.470540086987637E-4	0.6727452767298955	8.470540086987637E-4	0.6727452767298955	0.5108905078700343	0.02490714579039513	0.4525122405232001	1.5353072191566661	1.8442128438656722	1.4004828070650701	2.903431232519816	1.7652072038032	0.0492562577055567	1.7287961600799504	5.062068927013158	1.5634048711778654	1.4226180636777308	1.629831508281428	0.5553664965741445	1.0	0.0	1.0	0.0	1.0	1.0	0.0	1.0	1.0	1.0	0.0	1.0	1.0	1.0	1.0	11.0	-55046.039781013154	0.0	0.0	80.0	-1293.6311482029323
157810000	-56796.115812016455	-1369.1178053461292	-55426.99800667033	0.41706519045980445	2020.9226608369374	53.48144024702394	0.3658879640993116	1.6571685284905164	1.8460250933671163	5.754630279814035	5.103456563753034	3.451795151461243	2.6820237565239373	2.806271735626434	2.2259871099358115	3.171720305052808	2.847543518823314	3.405896086528396	3.333617274246661	1.3103046173823698	-0.03500392413877818	2.079192603087382	2.4425636825708223	0.8605281204758274	0.0016597459690779123	-0.52930532276167	-0.3295845558620808	-4.419643726705126	-7.088141856235461	-5.6617037684300655	-2.4457381837472583	-3.24562160982338	0.468	4.674298668964165	0.29396922322184127	0.18217380724095386	0.18811458880998788	0.3357423807272188	1.308356869314629	0.7916320111053595	8.014889960927137E-4	0.6507523176107115	8.014889960927171E-4	0.6507523176107122	0.9692231694610567	0.11233104776342509	0.24144947810548392	0.6754131980898089	0.8554932464046767	1.6819429555696348	3.2050742854531586	0.5151129422677501	3.0417581613356157	0.9767089717983745	0.23196030748081456	1.0064923216399053	1.5436891217407809	2.57530429957839	0.2128428772661562	1.0	0.0	1.0	0.0	1.0	1.0	0.0	1.0	0.0	1.0	0.0	1.0	1.0	1.0	0.0	9.0	-55054.80690531226	0.0	0.0	80.0	-1312.4618636608275
157820000	-56741.512709911316	-1351.0353445662008	-55390.47736534511	0.41705087046230316	2020.922675156935	53.83324820787964	0.747932067344639	2.6525196612176867	0.8557689514135367	2.675840613564138	4.04081831821908	4.882713323424009	3.158357102275787	2.9840533422933677	2.2809990889753324	2.722036966172772	2.985425923781156	2.744894551346673	3.32810536822351	1.5418271970244846	-0.014355133423387423	1.9836660882875505	1.5874273682107478	0.8009796328459847	0.13978757394832092	-0.4878493269319208	-0.5358342019456448	-4.699572273167802	-5.545755351252985	-7.5085525275473035	-5.868783509349054	-4.867403254917834	0.468	4.768689788678608	0.290101904568576	0.18010186970446712	0.19119927560234387	0.3385969501246149	1.1202784291546977	0.7837285434224858	8.915563885542869E-4	0.6645651367925636	8.915563885542879E-4	0.6645651367925639	0.8498003704386641	0.004090104502006376	1.1367963979280047	0.84344553567183	2.1006460437621954	2.7267867509595565	0.5010257172764133	1.1168809620207898	0.9603477083235121	1.2231295124926997	2.6818559375472564	1.6935212546014702	1.839357621073266	2.389040827441973	0.6088551676442828	1.0	1.0	1.0	0.0	1.0	1.0	0.0	1.0	0.0	1.0	0.0	1.0	1.0	1.0	1.0	11.0	-55031.62095453036	0.0	0.0	73.0	-1286.0690922495853
157830000	-56777.63497438017	-1345.3735921488	-55432.26138223137	0.4166897678320322	2020.9230362595654	53.08798834036209	0.4607676345055056	0.11859094707233533	1.2807243444058607	4.330991225545532	5.8955372942306195	5.637681146987863	2.955867004047076	3.4289589309554414	2.3022428507442356	2.6557420904625664	3.402236597686012	2.6448539629704175	3.098568249874613	1.24720758888371	0.053149409206332994	2.932828444146198	1.4048100476315084	1.0774516669036782	0.06427918983533094	-0.5087587102725024	-0.38201382177257215	-4.774734411394345	-4.923719282862008	-7.423069491475721	-9.03870107771754	-8.650067275802835	0.468	5.183891421763201	0.290286525080166	0.1817268017145802	0.1916553687211279	0.3363313044841278	0.6861969962726729	0.7685193091192002	8.403116991601486E-4	0.7518557642554484	8.403116991601479E-4	0.7518557642554486	0.9902098122824904	0.03190906864963191	1.3733880755774583	1.221470009100643	1.343251110821136	1.828883315153546	2.2692408747537027	0.44554446924756613	2.745764570072712	0.9809216883703458	1.2023195776453472	0.6329882395829952	0.42621924531665106	1.1859477326341163	0.29142464123912304	1.0	0.0	1.0	0.0	1.0	1.0	0.0	1.0	0.0	1.0	0.0	1.0	1.0	1.0	1.0	10.0	-55071.450926252546	0.0	0.0	75.0	-1283.3008612068456
157840000	-56789.704102812866	-1376.5531158440594	-55413.15098696881	0.41660064927911	2020.9231253781181	53.40723814837635	0.3034532969967719	0.3805202784629073	1.8625697311123108	3.6750459530825834	4.358432675021336	5.544164200944049	4.265974288826806	2.9945726545651388	2.820070156418176	2.33808282981026	3.216078110752531	2.9470384678354584	2.963870669968157	1.160151636374362	-0.10183192504159572	2.6730476291696967	1.3092791919234077	0.7743265682450422	0.286461325110487	-0.5153450788143329	-0.4346252475507462	-4.2834190095942315	-8.619060949872729	-8.243624625309277	-6.828022046021832	-4.02197659690606	0.468	5.351727074610336	0.29300724486236973	0.17832460632367608	0.19318621741399283	0.33548193139996324	0.7839914829367302	0.7741670083741086	8.61204832043072E-4	0.6290917157131879	8.612048320430721E-4	0.6290917157131876	0.7780318799976905	5.313818261246516	0.42412035815544796	0.5381226108625453	2.1176831891191874	1.7861014463437381	1.7488773026933853	1.0797010952726307	1.1692614506004635	0.9821681570412505	3.287506645394317	1.4849755479876285	0.847844764613644	3.4409290952957647	1.6482476062914602	1.0	0.0	1.0	0.0	1.0	1.0	0.0	1.0	0.0	1.0	0.0	1.0	1.0	1.0	1.0	10.0	-55071.93324168889	0.0	0.0	69.0	-1311.3875325200515
157850000	-56752.587648477354	-1340.9389511418906	-55411.64869733546	0.41805179728540026	2020.9216742301119	52.322351694280755	0.3767820870986707	0.13155203196706758	1.232997340459862	3.94002874850207	4.84684466085605	5.610628496027593	3.1151721220098834	2.7923209875178316	2.729335165760377	2.4058254823530154	3.5739258090349693	2.7887281389263046	2.9468313738362926	1.2622360123594942	0.04601714115324091	3.485406215846031	1.1046901134754066	0.7761114867269264	0.5777216609673529	-0.5313608522478572	-0.7954929836934574	-4.7338116881455425	-6.446166578993816	-7.31406137357241	-6.710614983327653	-2.894969730381446	0.468	4.754671274517051	0.2940721528853052	0.17572335221027108	0.1927803951124397	0.3374240997919859	0.5526399016764558	0.7313505614477601	8.736311767513384E-4	0.661106497656688	8.736311767513397E-4	0.6611064976566892	1.0791082056062942	0.5722864455549551	0.27840136410646427	1.795691172828074	0.8134071998475767	1.4102042944343907	1.8884950338304058	0.7909436920932654	0.9801925551119922	0.37327286947756744	2.2753311132429115	0.6129944766182559	0.805187306159357	1.937673219630482	0.2627979454061046	1.0	0.0	1.0	0.0	1.0	1.0	0.0	1.0	0.0	1.0	0.0	1.0	1.0	1.0	1.0	10.0	-55064.76761104606	0.0	0.0	75.0	-1285.9286006931845
157860000	-56802.041567333836	-1366.2321151752362	-55435.8094521586	0.4172256403021111	2020.9225003870952	52.14287573140957	0.2767914794628584	3.010845489384632	1.3162522040396938	3.3491521967533555	4.8209136777216255	5.9875495774041	3.583419145645227	2.35307543701374	3.393339062809046	2.711097185282946	3.3656548043460432	2.2881108511848884	2.520128837812337	0.9933659415604932	0.017984148528314203	2.221733290235976	1.0770879731147567	0.10511561966541333	-0.020778573470661116	-0.2515521780730081	-0.13452473380217436	-4.5853357923050995	-5.992125741178205	-9.471512614280385	-7.089574783427713	-3.220610881506391	0.468	5.515232975568834	0.29122711928793804	0.1799364827956725	0.18998957905976951	0.33884681885662177	0.7892745011596002	0.7675325697912813	8.674855659059179E-4	0.6374578713026013	8.674855659059175E-4	0.6374578713026012	1.3146463828762807	0.30145085372659447	2.417765776159343	0.23486603588842578	2.145699681793722	3.589796603957882	1.7130650624673538	3.825685592565096	0.12259245180306622	1.1525626826210338	0.4931892294112905	1.2345364944503936	1.1342254004257701	2.564396288418876	0.6508720364698548	1.0	1.0	1.0	1.0	1.0	1.0	0.0	1.0	0.0	1.0	1.0	1.0	1.0	1.0	1.0	13.0	-55083.965708840435	0.0	0.0	70.0	-1298.280400450271
157870000	-56771.61379250736	-1340.1339379811645	-55431.4798545262	0.42329301784318946	2020.916433009554	52.131320725759394	0.5128480770301377	1.1224171538462357	1.4308913189043537	3.868542572690396	5.2548822629003125	4.018026123964827	3.5195776997287016	2.4342813818667333	3.220386097524672	2.5171811446844785	3.649872361572159	2.6207935853316453	2.6307076146479833	1.093594504416855	0.00915753364089486	1.560976872586106	1.464855766821974	-0.07240450808319993	0.5513545139083362	0.004278025609019326	0.057205147393680725	-4.321035835335424	-5.747482447691644	-3.736982075826592	-4.738974517274329	-4.700936270999788	0.468	5.666270118026533	0.287851155441912	0.17679985814226518	0.1947018343852093	0.3406471520306153	0.9093514165168688	0.7397612927063726	8.8334395487428E-4	0.6030726783220633	8.833439548742799E-4	0.6030726783220628	1.1869983021556119	0.6855500349649987	0.6758976319046504	1.310084328127251	2.054109049466026	1.3023528950458652	3.9131700918276118	0.8402492525824545	0.41002073116613086	0.7281117841391493	2.3507660543844207	0.6111359605900146	1.6762042958421182	2.3753684567355946	0.966491443238686	1.0	1.0	1.0	0.0	1.0	1.0	0.0	1.0	0.0	1.0	0.0	1.0	1.0	1.0	1.0	11.0	-55085.67944302858	0.0	0.0	67.0	-1279.6809940650726
157880000	-56767.80805401424	-1345.652441319809	-55422.155612694434	0.41701810006630174	2020.922707927331	52.40871036537067	0.6643235936399775	3.603604118873606	1.2675148584272793	3.38203576754445	3.8177874129425446	5.422111856431802	4.1408778120269405	2.4281535120471758	3.1381868866473317	2.639620607470223	3.625853078925591	2.3873650385899854	2.915536398473547	1.2308786534374874	0.12388443549844981	1.226909691390637	1.0908797642047763	-0.1105555327922346	0.6101973601769977	-0.11875229477542162	-0.6892249006747516	-4.0494682944804525	-5.94908166356795	-6.557445003708214	-6.3838621803411	-5.3446667838810935	0.468	5.435822440198382	0.2953742412352838	0.17759515600636364	0.18934999996960503	0.3376806027887493	0.8102055714973189	0.7837757954076047	8.861119370522741E-4	0.6665750717594567	8.861119370522761E-4	0.6665750717594598	1.2502452246540687	0.9918502897859276	2.130377489949206	1.793222105000635	1.4166215866680616	1.9035286207575455	0.7591284943109243	2.263960916303706	0.05845594486910851	1.5074778444330326	0.14808390130708607	1.2320772157840578	1.3339134571576976	2.163143934321597	0.2607941925637982	1.0	0.0	1.0	0.0	1.0	1.0	0.0	1.0	0.0	1.0	0.0	1.0	1.0	1.0	1.0	10.0	-55066.67283687507	0.0	0.0	70.0	-1285.6887266737028
157890000	-56815.51086361841	-1380.8747712934423	-55434.63609232497	0.41863246309666685	2020.9210935643007	52.611245588720166	0.5407486098724039	2.5838639456289525	1.0199446286475546	3.9307948112862983	4.699940085711068	5.288436909398222	3.3877477044547857	2.3378578134653107	3.1208933610802974	2.5091348086896312	2.967738023867666	2.53024278101083	2.5964460283775073	1.1242278890243413	0.48158324507479033	0.942695189377017	0.8810336831645877	0.18686160109129263	0.6809569689882584	-0.4344501183310608	-0.3903801528496654	-4.070695635257438	-5.306670223588204	-4.397528562104571	-6.340908805669708	-6.6364121524578525	0.468	5.386226622383474	0.2951396636577417	0.1789842477229104	0.18966533105495204	0.3362107575643976	1.0204561031974637	0.7947813308631634	8.79589844568773E-4	0.5994476820838779	8.795898445687754E-4	0.599447682083879	1.374818911091275	1.2293605370279304	0.8169008489755529	0.9409049264628856	1.5543040229684495	0.47003344216377724	0.9140879714121162	1.3594452250264533	1.000021498461619	0.7437061029162262	0.25823950001233964	1.397067752922354	2.4306296338534303	2.285317973991673	0.9431036262392504	1.0	0.0	1.0	0.0	1.0	1.0	0.0	1.0	0.0	1.0	0.0	1.0	1.0	1.0	1.0	10.0	-55079.64187211417	0.0	0.0	73.0	-1325.6560828356269
157900000	-56799.57898584004	-1376.1452654814684	-55423.43372035857	0.4175309503999185	2020.9221950769975	52.940987949806605	0.34074489143513736	3.4403514769811907	1.236426926928845	3.5819216164537657	3.7401385965868617	3.2496623806523646	3.653023545655797	2.8099689071901897	2.6621139591384972	2.8647452764032875	4.106254044223147	1.880067013714814	2.574494807307098	1.328449421195355	0.15638871067280036	1.6317938408714419	1.1619307514963244	0.049752451743862995	0.7576922314135263	-0.459161016548803	0.15369502935407697	-4.352915604489111	-6.428836208625531	-5.998877262364603	-4.803557796107691	-2.1040554710761947	0.468	5.179389450757266	0.28975644868878314	0.1823343568831623	0.19367588913657688	0.33423330529147943	1.2318513926384296	0.7910149956290277	8.500293184209592E-4	0.663700774756274	8.500293184209588E-4	0.6637007747562733	1.0478859991645861	1.0681949714334946	0.6231028706373383	1.5669638616088724	0.8973393753613046	1.76954145877077	0.5348654601486137	0.2812034432276831	0.09888726594915	1.0158359091207234	0.2545076072916721	0.7217102340723103	0.9035111830951866	1.8613907896214044	0.05711314803894236	1.0	0.0	1.0	0.0	1.0	1.0	0.0	1.0	0.0	1.0	1.0	1.0	1.0	1.0	1.0	11.0	-55076.71677220046	0.0	0.0	71.0	-1320.231693273585
157910000	-56799.81940669973	-1358.0231067916973	-55441.796299908034	0.4173602084666357	2020.9223658189308	51.97976251637815	0.2990104953763705	7.043331380808655	1.5790693216050413	2.8378016956955046	4.315416283955568	3.100452487093752	4.115219676704784	2.696445555810733	3.205825350250782	2.6234972679225796	3.378573540872421	2.2115562461737346	2.4729972142459027	1.4760853213626821	0.08196661153721363	1.8659666952784957	0.9779423396138344	0.2628240945388531	0.9603851099318119	-0.5041981268986864	0.12261371505910579	-4.441810723224866	-6.348207472856007	-6.46780298928257	-8.220541111195883	-7.525110937455613	0.468	5.430358732932632	0.2884864068990364	0.17909548040601148	0.19529385341986596	0.33712425927508793	0.8661810279739728	0.7640639656018736	8.931936501136638E-4	0.6949026798897476	8.931936501136638E-4	0.694902679889746	1.1284344528304535	0.6331374946571041	0.4123849887999505	0.571489517048145	0.9797803218351903	1.6466611759875531	0.3603281135211406	0.7765285672136026	0.22919231145121338	1.1798250749999584	0.7354343117499378	0.9711059139274947	1.4008109950086434	2.069894107932231	0.26556541626895597	1.0	1.0	1.0	0.0	1.0	1.0	0.0	1.0	0.0	1.0	0.0	1.0	1.0	1.0	1.0	11.0	-55074.968017703744	0.0	0.0	76.0	-1301.2293312624918
157920000	-56811.7912032935	-1368.4047973508314	-55443.38640594266	0.4170178612437121	2020.9227081661536	51.709925845469336	0.43127432764960133	2.6403354700243487	0.8207099329227944	2.6205898867297845	3.374387943003809	3.4641999361941678	3.1732549690640353	3.0449932810713443	3.5064828355193445	2.3484615161879647	3.208703194582077	2.1192357849683225	2.2160385065521306	1.3479912302522101	0.26632323596316065	2.2427863522219154	0.6435572076024896	0.2191468645116612	1.6523198848471186	-0.26708526980270547	-0.30464725178837193	-4.656337969549017	-4.629695997302916	-8.267160043034409	-9.691269648936885	-10.734599494987002	0.468	4.8515295277345265	0.29513831238727617	0.17408569956663889	0.19119849866767646	0.3395774893784102	0.5022665931440334	0.6991738328851945	9.171151954788247E-4	0.7986600079908579	9.17115195478827E-4	0.7986600079908603	0.699149556899952	0.3424968958629952	0.7064022959860917	0.2866146978898185	0.9256947137019251	1.6567480231978846	0.018680954821217583	0.7337045847654942	3.39040359078307	1.4140478676583503	0.48170166423453603	1.0302438381291084	1.2049799873571596	1.000254881964955	0.651427297115777	1.0	0.0	1.0	0.0	1.0	1.0	0.0	1.0	0.0	1.0	1.0	1.0	1.0	1.0	1.0	11.0	-55082.4720094925	0.0	0.0	78.0	-1305.6994471242906
157930000	-56792.73783825447	-1355.1711720998978	-55437.56666615457	0.41715511215370804	2020.9225709152436	52.018432291405716	0.21586429143330946	2.6440728254977155	1.1878413855551273	3.4267394961013244	6.231188982118229	3.0353910975708027	2.8385102108685416	2.5857175923487756	3.96981158036439	2.389645191550629	3.482585564183074	2.2837036359978673	2.118492192739693	0.9440545439350272	0.11637345047330772	1.629320813622403	1.4731131803301238	0.21870855989619442	1.2603806567435714	-0.18494775261027277	-0.1994641727586957	-4.712674750086412	-7.362511256765291	-10.495304242154496	-8.194889493800853	-4.797114909933748	0.468	5.603210613051388	0.29033645257687907	0.17871418824555804	0.19285042878976416	0.3380989303878004	0.36208057163891133	0.6912724786755482	9.324422261493561E-4	0.7908574420618317	9.324422261493575E-4	0.7908574420618313	0.5542603626051275	0.9961383097349235	0.6027524391533237	0.1155999507802664	0.6902612655381666	1.2332851603256552	0.7852658124952838	0.5868934845995898	0.6720328242195539	0.706235665860111	0.3483693027864206	0.5022288625897001	2.142218644332465	0.8522875140500092	0.6924111085334809	1.0	0.0	1.0	0.0	1.0	1.0	0.0	1.0	0.0	1.0	1.0	1.0	1.0	1.0	1.0	11.0	-55086.490454810046	0.0	0.0	75.0	-1296.4634001346592
157940000	-56797.841154695045	-1366.819691853578	-55431.02146284147	0.416599002464242	2020.9231270249331	51.96471454137499	0.28381296701673525	4.084550461782131	1.039520383218549	3.67677732524139	5.054020225704682	3.418323265418131	2.7178759754868937	2.8535797615472642	3.323667307898463	2.521053061906409	3.9355103339470974	2.8128330029421904	1.9591568631847782	1.3094795286053924	0.04869816682451716	2.3783730817259703	0.9491188324310479	0.13156664281384112	1.1223493678223038	-0.06795326548305622	-0.4352953546324502	-4.572728366886644	-3.632897655744566	-6.133432611843598	-5.120779952012564	-2.004123163088658	0.468	5.389951060531353	0.29049441189479447	0.1810015062563286	0.18998177828804894	0.3385223035608297	0.9817706058000876	0.7861880961670431	9.340275612992721E-4	0.6990941324306855	9.340275612992722E-4	0.6990941324306867	0.05548662360152676	0.5023046380794914	1.5449066548807238	0.4292748508645897	1.4636250655416314	1.6057764904941014	0.33571197097965605	0.5864009052770897	0.9306957059845009	2.5384532664242485	0.4405735984103208	0.2854240212016284	1.6278570514947266	1.8842147448163877	0.9419304025879164	1.0	1.0	1.0	0.0	1.0	1.0	1.0	1.0	0.0	1.0	1.0	1.0	1.0	1.0	1.0	13.0	-55062.34608854392	0.0	0.0	75.0	-1303.0766792290112
157950000	-56797.74137667531	-1360.4906671477443	-55437.250709527565	0.42251215060861047	2020.9172138767888	51.956346024724816	0.43961976384066703	1.686532751036728	1.125579957670535	2.594546983017839	3.971453774187592	2.4320761510485456	3.1015698712213244	2.635111254835176	3.1650227072715444	2.4301617003318223	4.029023162872658	2.75584311308052	2.049480935514905	1.3801661531484963	0.11090876873961884	2.1415531494007864	1.1782839915355985	-0.07291111601010497	2.393044192348979	-0.248721175655065	-0.8578879193085549	-4.488929386271775	-4.67639446372671	-5.357823559753633	-7.640791989052881	-5.5800619454657046	0.468	4.856061185654855	0.29011543442276905	0.18082710312276848	0.19446989941857673	0.33458756303588744	0.7262761306007056	0.7747317644471068	9.222848491978578E-4	0.6643278627463575	9.222848491978593E-4	0.6643278627463578	1.3729557347882722	1.5396258749501233	0.12268855102355124	0.35206100648671623	1.21220926471518	2.5681499538562953	1.2430223009544905	0.5602346217221671	0.82261768486521	2.671630024380031	1.5736056378066625	1.5448381020523305	3.360997246391095	3.5353233730473552	1.096904746817494	1.0	1.0	0.0	1.0	1.0	1.0	0.0	1.0	0.0	1.0	0.0	1.0	1.0	1.0	1.0	11.0	-55069.88653825204	0.0	0.0	78.0	-1295.1596078420118
157960000	-56793.947361785686	-1381.3722575629508	-55412.575104222735	0.4208457900171292	2020.91888023738	51.48635912797726	0.661798333356799	2.220806598551329	1.7980219383861056	3.3082743221286055	3.9226907313035597	2.8746665965992566	2.2557235563532925	3.2767440740410736	2.8635036344356566	2.9129459783942746	3.5217277787508863	2.4238086995287325	2.3677379692152294	1.246903120503037	0.29355189047822394	1.8197898053813817	1.6330475872917731	0.18457428769246798	1.2109469284024228	-0.2999772697476245	-0.9046738148450522	-4.082049788056159	-5.3229217785824545	-5.652861089309511	-6.816929277145055	-7.511860688178328	0.468	5.4990872341759465	0.29196922963150734	0.17923418185052561	0.18663880096763186	0.34215778755033693	1.7531041655066195	0.8065845054699494	9.08061012663658E-4	0.7153710206422468	9.080610126636568E-4	0.7153710206422457	0.43104631484237405	0.6414975777843807	1.287003537268299	1.2753493543888506	1.251103215074736	1.959283701211751	0.43427155753653873	1.2296518241179146	0.5257183321292446	1.249475647831575	0.49896576601595255	0.4306267794407212	1.6590355861856163	2.2006377312100796	0.5433006789948643	1.0	0.0	1.0	0.0	1.0	1.0	0.0	1.0	0.0	1.0	0.0	1.0	1.0	1.0	0.0	9.0	-55063.18129056442	0.0	0.0	74.0	-1323.139959439583
157970000	-56835.17991785529	-1391.4522417431165	-55443.727676112176	0.42018263461164335	2020.9195433927857	51.71771134680043	0.6261396970053623	2.2591019574719713	1.0059508542900706	2.4952477674601212	4.284230809218084	3.8967837035416237	2.6825629757737697	3.27436538299167	2.6244678556140864	2.794474222091497	3.667827786501828	2.4248984445886053	2.1149547014147667	1.365541271264816	0.3139313898688157	1.8975059193617267	1.2415033805047568	0.07892420897609977	1.5486979596458386	0.06094504304692857	-0.3238991067273469	-3.9976593868561827	-4.441195990310714	-4.254801208827432	-1.8798931216819468	-1.1007736236036636	0.468	4.91177546767796	0.291911553804763	0.17495793635083123	0.1945875251552664	0.3385429846891411	0.9266970882296182	0.7714719356003159	8.732941382031628E-4	0.7358961245972586	8.732941382031643E-4	0.7358961245972587	0.18179708160762334	3.3556587259072805	0.6174895329602146	0.3100090671614995	0.6157615072172328	0.5607273650433728	0.32872983558398067	0.32298298953323523	0.9947209462594839	1.501752824409257	1.0858453953870268	0.2655835183653888	0.9081055033683395	1.4730814706751658	0.27648203265676874	1.0	0.0	1.0	1.0	1.0	1.0	0.0	1.0	0.0	1.0	0.0	1.0	1.0	1.0	1.0	11.0	-55080.64221642024	0.0	0.0	76.0	-1332.5330215397723
157980000	-56816.53447700678	-1379.6868806624873	-55436.8475963443	0.42272986430888293	2020.9169961630885	52.0177397189626	0.5725758170701142	3.9568694654103727	2.5982087755137324	2.9734743606745204	3.2130579539944617	3.019843785396441	2.7553134175211094	3.4163050324885345	2.786321074466447	2.92661035849001	4.98175800215598	2.3492825258439263	2.3204266260618733	0.8489146483393512	0.7514434722840234	1.0951358484079814	1.4641101142101574	0.0013378869710806394	1.6185421882402011	-0.2613966154253723	-0.5275264784075704	-4.4940265430115405	-5.18496582991674	-5.481929240421555	-6.2097855854830595	-9.019617259209888	0.468	4.997543022177448	0.29381177781071194	0.17625102474407547	0.19209329944192177	0.3378438980032926	0.4925545787413463	0.7098352577517706	8.729406271069075E-4	0.8451807489463402	8.729406271069066E-4	0.8451807489463407	0.47398757434024	0.20306348407991798	0.4627821387044114	0.9986880624368248	1.1286552374535075	0.6857632148342101	0.6029271100371552	0.5281294374553325	1.0410331014368934	0.9182641923970679	0.07151028095629246	0.32818284144485466	0.9466250059024155	2.0099447205140604	0.2544225566279311	1.0	1.0	1.0	0.0	1.0	1.0	0.0	1.0	0.0	1.0	1.0	1.0	1.0	1.0	1.0	12.0	-55083.451946492714	0.0	0.0	72.0	-1315.561834819803
157990000	-56813.06674892831	-1366.435317372792	-55446.631431555514	0.4290421963842193	2020.910683831013	51.805189110822	0.32246441436140577	0.6785576011544305	2.134617530105533	5.998579879329835	3.367351022884071	3.1965958524961184	2.6156897133702124	3.5838424775444504	2.0241237013414835	3.0044626802587153	4.452233611189269	2.2263914375812317	1.9610946981080857	1.1403196116255918	0.6009297001586802	1.354638585990494	1.4038489660862141	0.30497538992327466	2.298575276824369	-0.1294137180357644	-0.2656594595291607	-4.48339151195704	-5.234082916293952	-8.483880032048178	-9.619841772340433	-8.611170133715	0.468	5.7258154584523036	0.28940474130007904	0.18016951339749684	0.18953025522126454	0.3408954900811614	1.1457821581898944	0.782853870233083	8.388411534810716E-4	0.6407439967188205	8.388411534810733E-4	0.6407439967188229	0.406552342411133	0.3523637175425566	0.5561810866421075	1.2753874168675996	0.9868023055904714	2.212256403326095	2.0416224936237897	1.1233494460946363	2.91332784350456	1.157931148047433	0.3619846713090025	0.9772412460302071	1.1198640200620502	1.529633754398496	0.4447739335727221	1.0	0.0	1.0	0.0	1.0	1.0	0.0	1.0	0.0	1.0	1.0	1.0	1.0	1.0	1.0	11.0	-55070.386507915326	0.0	0.0	76.0	-1307.796737814623
158000000	-56819.55885388932	-1382.3548102208804	-55437.20404366844	0.4164803109458009	2020.9232457164514	52.41748088265154	0.3796010355536829	-0.17136782828710068	1.6088210392887536	3.0294375121632617	3.7996901757035837	2.8966156345358436	2.8099876163214454	2.5544021427663735	2.715493202161241	2.8315466511293446	4.4829659345722614	2.210974634251388	2.1378590217458586	1.1485485697544602	0.7931841534266725	1.0612056521022573	1.6074057684383185	0.2868903450231893	2.4905536666799493	-0.36125262827465393	-0.2965176740346282	-4.649452762204406	-4.134434863354699	-5.077080305264547	-6.110486195856893	-6.379415605794172	0.468	4.892751868415622	0.2908557053920633	0.1810315847049956	0.19271380698793728	0.3353989029150056	0.8724739220697443	0.7727764065751319	9.0937913233357E-4	0.6466264088299737	9.093791323335698E-4	0.6466264088299735	1.3635423214789009	0.49728426317810726	0.6306339364775012	0.4162828685835548	1.2886462044577376	1.151602835101017	0.7221654256655424	1.2266862098200626	0.37665074083154654	2.300471535657536	1.1240821855877752	1.4722820714686278	1.0960524811441947	4.018340023743046	0.40152403141065046	1.0	0.0	1.0	1.0	1.0	1.0	0.0	1.0	0.0	1.0	1.0	1.0	1.0	1.0	1.0	12.0	-55058.90340875901	0.0	0.0	78.0	-1320.6853538489297
158010000	-56831.024842889776	-1334.261560264228	-55496.76328262555	0.4170476984869906	2020.9226783289103	51.98462888667047	0.19326488129628314	0.2764271880863667	1.3943913206618723	2.9876094992971116	4.52983021322382	2.607467082035078	2.67937220415975	3.060860155502656	2.8191489808049135	2.842582637738014	4.196496914569798	2.113408611400227	2.7841167785149272	1.162574987865675	0.5007537825690387	0.8830740522674239	1.6112587570455565	0.08660837655065257	2.4495922403340096	-0.11683341478304468	1.064952618897427	-4.498210217447858	-5.4792416676474085	-8.195644889215021	-9.55778439293855	-10.526051905095148	0.468	5.333607130039194	0.2920590291476945	0.18317817847373816	0.1923277502292196	0.33243504214934966	1.1178449929259293	0.7923227441796438	8.786058902150323E-4	0.5609873896447433	8.786058902150333E-4	0.5609873896447444	1.5966497743919725	0.23016993683121256	0.5653880073383809	0.44740860675410715	0.47385206211497155	2.0911933920661285	0.9205252244279079	0.5660546416632126	0.3244641614502747	2.1277753766776457	0.42189509404180686	0.24860594707018308	0.6644977997717273	0.8723132123764722	1.2941854196717886	1.0	0.0	1.0	0.0	1.0	1.0	0.0	1.0	0.0	1.0	1.0	1.0	1.0	1.0	1.0	11.0	-55084.9311020931	0.0	0.0	83.0	-1285.007211645097
158020000	-56795.504999490106	-1321.0866006719673	-55474.41839881814	0.41638416917581395	2020.9233418582214	52.17871276844925	0.4664515995287513	0.6277724426479816	1.65024729163082	3.7702049041821275	3.537744755600711	2.292966319515864	2.528902829221136	2.919424920772958	2.50271916394073	2.900017971756828	3.0397252925545115	2.565095782722784	2.5880092339395846	1.188410490690907	0.1847691532746537	0.8175996849323512	1.756139357993889	0.36514023089313424	2.460245589501415	0.30960500570270577	0.25022426111629653	-4.504091928007194	-8.041207498167218	-6.9330633006927105	-8.723245445157966	-9.422815302696158	0.468	5.0169855630268945	0.29738374859673133	0.17674435559306506	0.1897954382734525	0.336076457536753	0.8693361406527786	0.75790202408279	8.653332295970078E-4	0.7327794224150204	8.653332295970093E-4	0.7327794224150208	0.8375060179109158	0.30154153568082015	0.48945755456199036	0.02001250872233475	0.6948733267261341	0.8447409838476456	0.12303442826377207	1.1100144174304296	0.10602762379850689	1.6629789785098559	0.6892091042858594	0.8413777080547701	1.177432332080188	1.4736582565635103	0.35326258633111207	1.0	0.0	0.0	0.0	1.0	1.0	0.0	1.0	0.0	1.0	1.0	1.0	1.0	1.0	1.0	10.0	-55101.34560690574	0.0	0.0	85.0	-1266.6088328367903
158030000	-56795.43351029946	-1322.9313579410036	-55472.50215235846	0.41783558454722236	2020.92189044285	52.07660903470237	0.17583838209757038	0.7135274874319825	1.5422503260106724	3.843846594685088	4.431371587476044	3.122278464258788	2.6502940555729615	2.5669986033392926	2.5453212065636026	2.87735109021306	3.3360526929108882	2.3188444385680627	2.5926611108843054	1.1537803217195208	0.29903868751448753	0.9103686336996888	2.930855176503944	0.22784690240132482	1.8901987959376396	0.18193405741075153	-0.073738158271827	-4.592694622995638	-7.442469856516751	-11.786407597887084	-12.290157486040158	-14.48054941087676	0.468	5.383073476746416	0.28977836351191055	0.18019424183719748	0.19091876026449592	0.33910863438639793	0.8326710021329184	0.7529820728810996	8.714929616963327E-4	0.6935705542628134	8.714929616963359E-4	0.6935705542628133	1.6106012572736257	1.1866071071700786	0.06907221684054153	0.3443701264714096	0.8539054204396069	1.9839793540297008	0.5111896146883202	0.2690875689221937	0.16564137873179985	0.6526768176892559	0.5382719132121986	0.8413935269292904	0.8754469764103658	1.7854781642094788	1.7544895692584008	1.0	0.0	1.0	1.0	1.0	1.0	1.0	1.0	1.0	1.0	1.0	1.0	1.0	1.0	0.0	13.0	-55074.2549528444	0.0	0.0	86.0	-1261.9116506960902
158040000	-56741.97309893572	-1282.7860386710738	-55459.187060264645	0.4165100777535264	2020.9232159496437	51.60487365642939	0.23951034690876405	-0.4371923183671854	1.453069783044103	3.18200509510458	4.34223161260979	3.6244891793611247	2.757473870082124	3.423482079646729	2.882389844519487	2.5625864731069714	4.125332964642429	2.289788235935847	2.8746000148522985	1.257406182585451	0.2132076277369797	0.7979988289063764	4.345862507116177	-0.053687912165756135	3.064282586026059	-0.4014028768230141	-0.04213536114146213	-4.729347465662089	-6.568364357360268	-2.732187083034648	-4.618682529522925	-3.668863178886449	0.468	5.035896446999998	0.2912667737438242	0.1811294712114464	0.19317345743616848	0.33443029760856285	0.8885104361829076	0.7614033612887678	9.340213904156366E-4	0.7678263553585939	9.340213904156349E-4	0.767826355358593	1.1450250403238864	0.6712749835930266	0.3739793546764791	0.6395685251145571	1.768678663104493	2.316604273915334	0.9510095077034489	1.6097227614317953	0.40122310999378213	1.7674597416596405	2.783090033661893	1.4707616915382864	2.4387669408679353	1.0268201047275909	0.24409957613327948	1.0	1.0	1.0	0.0	1.0	1.0	0.0	1.0	0.0	1.0	0.0	1.0	1.0	1.0	1.0	11.0	-55075.01789306787	0.0	0.0	83.0	-1216.4725847765083
158050000	-56751.62863508709	-1323.7583258019226	-55427.870309285165	0.4165903439960186	2020.9231356834014	52.02972880315785	0.35067847655295775	-1.2032912808241363	2.1499249113137866	4.179835328715513	3.1132597115134892	2.6437596008648923	2.794264962598818	2.7197655973277057	2.38276126905342	2.692521827819427	4.413349563892899	2.280730252454234	2.273465054780676	1.312271594036897	0.07033220326618464	0.8308372479743447	3.3605075143433973	0.43346716150326264	1.5641157805114694	0.2151497295056652	0.20428076817585344	-4.440309879195976	-5.509430573715961	-7.171045233304599	-6.726132994638872	-7.187621373391734	0.468	5.76131363787816	0.2931191827070194	0.17900141859610735	0.1892655656316674	0.33861383306520765	1.5840173554638417	0.7991760417307844	8.73446109788579E-4	0.8430936177446197	8.734461097885789E-4	0.8430936177446182	0.9291968009027536	0.5689457982457794	0.70876193704174	1.991321997409583	1.486816312677437	1.4843881342098144	1.641362270280919	0.5580889472485289	1.6922059506589766	1.6967775299636114	0.3108684580618191	1.6850906766898308	0.704372684686897	1.034937482170248	0.25866956337418046	1.0	0.0	1.0	0.0	1.0	1.0	0.0	1.0	0.0	1.0	1.0	1.0	1.0	1.0	0.0	10.0	-55048.10764322742	0.0	0.0	83.0	-1256.2089247177369
158060000	-56773.730455760444	-1318.465604668513	-55455.26485109193	0.41753969695514626	2020.9221863304422	51.99238016317213	0.27644771949478464	-1.3930640517568686	2.2250697013058853	4.177366337972301	2.8807122223389774	3.6090599737909783	2.7476377663839857	2.841980932888116	2.560693599118458	3.071246958155894	4.082768125077957	2.4463975212271367	2.4231766941584483	1.2738052474975068	0.06280192000414153	1.2613125572972133	3.058277932980024	0.26291722277789453	1.5241100061616328	0.14162199488160568	-0.2223014727781601	-4.424625476979128	-4.857818389671843	-6.031585768729742	-6.756681987304638	-7.986843812067257	0.468	5.777144688773493	0.28798957947130205	0.18097388695358962	0.19307738241571432	0.3379591511593958	1.176501351134961	0.7951827230181029	8.625239052574416E-4	0.8307019147500725	8.625239052574432E-4	0.8307019147500723	1.160351292426851	0.8262976910767725	0.3105958811699473	1.7227538987383233	1.4244632972025402	1.4840791903777926	3.3271461471728756	0.6140604596185713	0.08979163963658317	1.3600428954302755	0.7400963224571231	1.3780713037309231	1.652162080874973	1.2067419975488147	0.7512129424201852	1.0	0.0	1.0	0.0	1.0	1.0	0.0	1.0	0.0	1.0	0.0	1.0	1.0	1.0	1.0	10.0	-55090.388321987986	0.0	0.0	81.0	-1251.3515988643128
158070000	-56737.70826081113	-1303.16994396634	-55434.53831684479	0.41839676996854697	2020.9213292574289	51.54690345049034	0.21412794287798564	-0.4440210926214594	3.226224981207929	3.8407664827575494	2.429258249733504	3.0993492248248	3.146860196865272	2.728063410865027	2.409198408978873	3.117686559662743	3.7341899819092403	2.9399222902607782	2.0384633499734397	1.3857247062970284	-0.10795546866138962	1.3962977057722092	3.3689738418817883	0.24633311217490966	1.762303641017624	0.46701908119714275	-0.0875086835362932	-4.395091268797327	-5.99344162697047	-5.686839097978107	-2.642483204366407	-2.5907790007161684	0.468	5.552596853840697	0.28965147454291157	0.17743552959679468	0.19567751495391628	0.33723548090637934	0.5249399475314168	0.6990570481522471	8.632990775672354E-4	0.8714149831375114	8.632990775672352E-4	0.8714149831375113	0.747516901989274	0.35425526380418726	0.7405128775423928	0.4881797175512395	1.4395741661783343	1.2744454232643028	1.5344755726676915	1.1340901449435892	0.1079123788749681	0.9389672073050477	1.569716531410063	1.3561178577902282	1.3081167757773453	2.242710460039394	0.110845247381078	1.0	0.0	1.0	0.0	1.0	1.0	0.0	1.0	0.0	1.0	0.0	1.0	1.0	1.0	1.0	10.0	-55063.99955322055	0.0	0.0	88.0	-1238.616215129341
158080000	-56752.37446411987	-1296.3802358481428	-55455.99422827173	0.4174430054919077	2020.9222830219055	50.83574221908365	0.2391648027400754	0.26479237549935497	3.51411881472734	5.6774719500425235	2.9376570433413245	2.913296333099417	3.506741341694406	3.0225368649942395	2.279603049128335	2.547242368194639	3.450517653656248	3.1161576858800033	2.132831244148346	1.1525300359850754	-0.24049107026508987	1.4259371504276517	3.5830776509120366	0.038693034964869866	1.0113149089018856	-0.0716989341580348	0.2728823069365254	-4.137952076489367	-7.098305521784515	-6.52563060610824	-6.014574501532499	-9.086791628776982	0.468	5.395846824822072	0.2933057409999703	0.18175607216743273	0.19273381021211494	0.3322043766204839	0.43592684974729556	0.6923207227572878	9.044730875709999E-4	0.6655252217660717	9.044730875710002E-4	0.6655252217660719	0.6522988122787637	2.019930289570828	0.45371532010683036	1.3637757406301239	0.7345511025569074	0.6730788951532821	2.7737516090072054	1.2914398760116015	0.02037308631975068	0.5110229669109527	1.1927884802104953	0.4354133345755718	0.9650080249694851	1.3827246375960818	0.2750870845892353	1.0	0.0	1.0	0.0	1.0	1.0	0.0	1.0	0.0	1.0	0.0	1.0	1.0	1.0	1.0	10.0	-55075.19729690077	0.0	0.0	83.0	-1243.7520811126963
158090000	-56729.38643060139	-1292.799874172561	-55436.58655642883	0.4195425755740346	2020.9201834518233	50.98939699507086	0.34553870882854665	-0.8263843767943321	2.928312450428368	3.5986229331357187	2.876060435994484	3.127368944114533	2.875937641825675	2.7699602476312446	2.389788851523561	2.484881740222638	3.39355079984642	2.8785815355860236	2.1893837306770334	1.6042134578987517	-0.2397740480316208	1.4131527198996163	3.4112331914143814	0.22619748820948563	2.0260874254949672	0.6464264269921004	0.03865586711433096	-4.648411860952088	-4.345029416355022	-1.627215791768041	-5.15474339764718	-8.085633428885284	0.468	5.004075702803655	0.2893448801922499	0.18287102810962208	0.19010716458565763	0.3376769271124723	0.6580633726867905	0.7480139291115298	8.862489766165118E-4	0.9705404614857482	8.862489766165128E-4	0.9705404614857468	0.6915084696223294	0.11550308410548926	0.2320106657809934	3.481596782572552	0.787680154862735	0.9967593223586172	2.3022098399641067	0.7183069385943956	1.6260871171319824	0.7879257920181689	0.8594391335105814	0.7448203478036511	0.8071113515182734	1.4244770180535657	1.1200476386769191	1.0	0.0	1.0	0.0	1.0	1.0	0.0	1.0	0.0	1.0	0.0	1.0	1.0	1.0	0.0	9.0	-55062.56515753708	0.0	0.0	90.0	-1223.649883319509
158100000	-56740.707066213035	-1288.0017968774093	-55452.70526933562	0.4232894816697129	2020.9164365457275	50.712462662858776	0.665067678523856	0.5707294885453047	1.8873345127707586	2.438056206045811	2.6350241242309824	2.6991444982656554	2.613679749573753	2.5790793419172857	2.5827189361612453	2.7391628305631586	2.8700767462214674	2.9085928274583823	2.0505547856325657	1.4469970897163775	-0.1362333597444072	1.3579390540539493	2.723159321073441	0.05327680724229826	1.4443842933662119	0.45758482430131203	-0.11197225121807494	-4.63018747034092	-4.674687255147899	-4.838502126623152	-3.98179947590834	-3.5686792599066752	0.468	5.313834017159847	0.2942867174798793	0.18026539602825067	0.19299083339240578	0.3324570530994662	0.49317682427339665	0.7370152507278136	9.011302396216119E-4	0.8130965644854246	9.011302396216118E-4	0.8130965644854246	0.7314340553241725	1.0174876475375685	0.9385381903807772	1.0960930934718014	1.3987013020803052	2.1795464858806755	0.044325475477653774	1.004593799289632	0.7294880758667265	0.7631346714321579	1.5782173520136518	1.8334001048721975	2.6725134876333936	2.245705989141524	0.651399012230521	1.0	0.0	1.0	0.0	1.0	1.0	0.0	1.0	0.0	1.0	0.0	1.0	1.0	1.0	1.0	10.0	-55063.23443386159	0.0	0.0	85.0	-1222.6163339291022
158110000	-56752.85572887885	-1305.580942858441	-55447.27478602041	0.4316978637314274	2020.908028163666	51.07415206371072	0.4437693196171515	-0.9941380501830148	1.6501939696676717	2.6391488627121573	3.33369968029142	2.5616530738826975	3.1417544264557913	2.6135674743116346	2.7954415829160197	2.542358390003997	2.9321054585880177	3.1613339197804584	2.4591241574917135	1.620521075177429	-0.06931662074145677	1.0072474156543219	3.6271099861784486	0.12134346926217919	1.078667458187951	0.7784369615260432	-0.0027442369229799535	-4.239178731534488	-2.9802514181274593	-5.422586525539943	-3.416211468454091	-2.276409294368753	0.468	4.8955517493964535	0.28817267188855367	0.18366978653386137	0.18781473027265547	0.34034281130493127	0.6297334445833885	0.7452793953421485	9.24126104054415E-4	0.665835026323692	9.241261040544151E-4	0.6658350263236907	0.6657050074201805	3.8553060574596154	1.1740437473337137	0.07040115998176626	1.628097938885637	1.1825946663088887	0.6478860740911448	1.090097351603221	0.3413724980273108	0.905353752941018	0.11042412109911384	0.6746918074220679	1.2141639126031976	2.2938821509414593	0.5843312141681861	1.0	0.0	1.0	0.0	1.0	1.0	0.0	1.0	0.0	1.0	1.0	1.0	1.0	1.0	1.0	11.0	-55065.86954167175	0.0	0.0	81.0	-1248.060357355268
158120000	-56762.96893268945	-1324.3585410891496	-55438.610391600305	0.4206849976167987	2020.9190410297806	50.824406859033196	0.5282882026577691	-0.3777698993514481	2.056214283953347	2.1047929416951563	3.1033271340725275	2.978965075544423	2.7931755104978433	2.505818339581106	2.7811739537140436	2.493024728752403	3.277231331639427	2.9165074801646873	2.1586328913100443	1.4991153819627783	0.009117613696704604	0.9945452091973995	3.6742031495494203	0.24449394488164775	0.5815060035286994	0.7763552876199696	-0.15310265051375543	-4.2127173593683525	-5.440951003589815	-6.089114462694075	-4.965405611604287	-4.19269575906351	0.468	4.883978561995895	0.2951239994724233	0.18149331001579938	0.19045764244661817	0.33292504806516093	0.9321466878646308	0.7822180164506071	9.140241297733854E-4	0.9217082093189	9.140241297733855E-4	0.9217082093188981	1.085569715081263	0.24999079108296637	1.1288841137752643	1.2294013535872508	1.5612561997986123	1.7392024859896085	0.7898949115083284	1.3779634842832664	3.206384797589892	0.8706287745692807	2.5333665364819247	2.0129852174204723	1.1936441803236113	3.9745145158787674	0.5759452903150422	1.0	1.0	1.0	0.0	1.0	1.0	0.0	1.0	0.0	1.0	0.0	1.0	1.0	1.0	1.0	11.0	-55070.55017426559	0.0	0.0	89.0	-1245.9674991584227
158130000	-56715.484289693275	-1274.3640948842892	-55441.12019480899	0.4231353228887004	2020.9165907045085	51.29877592658475	0.2800148255711156	-0.37860208365459025	2.5222784896505557	2.3768513211044	2.845520682287499	3.1553793680396085	2.7318899227488718	3.5109569382734422	3.116206576654275	2.7244881960977207	3.4199459881317935	3.1293820130702956	2.07297740029691	1.6315905473133492	0.006654908154862638	0.6402341152030248	2.6497092264400575	0.21427885581760506	1.7343614435540795	1.086789367428704	0.12068213907825129	-4.390384365352174	-4.1674451842875335	-5.932536822160168	-3.340432371262688	-2.3153703719358782	0.468	4.963735612948801	0.2922133729892932	0.17793495965591696	0.19095594234312793	0.33889572501166376	1.077224971074408	0.7910477410392925	9.042478520827154E-4	0.7875160906553885	9.042478520827149E-4	0.7875160906553883	1.2146842176279573	0.6674238880947758	0.536527090215743	0.3509290370921193	0.6177608397305623	0.33400145867231745	0.49481507657718854	0.6255947444804306	4.752871057217791	0.6437486190386061	1.5043831056755914	0.27319015673414426	0.6460513635120183	1.135453461197612	0.23038536162348855	1.0	0.0	1.0	0.0	1.0	1.0	0.0	1.0	0.0	1.0	0.0	1.0	1.0	1.0	1.0	10.0	-55075.960822713714	0.0	0.0	84.0	-1214.4850166225986
158140000	-56740.35049861714	-1290.4513631625496	-55449.89913545459	0.4338164561275158	2020.9059095712698	50.783906677888396	0.5761453034327483	-0.35311121146488156	1.403507444348915	2.586330981282643	2.4678737274489584	2.6071173096830678	3.3495406146757505	2.5771808749666825	2.743533879366516	2.641960297425004	2.7393449231151754	3.0622986090685482	2.131086501331078	1.6010890109714568	-0.1546561794748516	0.7893003828764925	2.438871760006902	0.20692797328644624	1.6059540811417268	0.14108120164496235	-0.021711884276497423	-4.282825777905081	-4.370060764358876	-3.5853765020353143	-1.9457668913287094	-0.8688077285342608	0.468	4.775961310749775	0.29116239494563173	0.17695196468988844	0.18985712670125476	0.34202851366322695	0.6822715329184632	0.7546828625376584	9.277519526761544E-4	0.7448265381437473	9.277519526761534E-4	0.7448265381437469	0.9342567584632921	0.5542369410081354	1.313962782022017	3.466459315119539	1.0686007145168384	0.6993131955564604	1.2553246107536933	0.5920452748355015	1.9332711221956078	1.994326908534543	1.5403957514794915	0.27062619586780506	1.9465313562037003	2.9593801911375257	0.48988217818891355	1.0	0.0	1.0	0.0	1.0	1.0	0.0	1.0	0.0	1.0	0.0	1.0	1.0	1.0	1.0	10.0	-55076.77442392064	0.0	0.0	84.0	-1226.2994876462521
158150000	-56730.999765830304	-1278.2000479897888	-55452.79971784051	0.4220118889006102	2020.9177141384966	50.90792000887229	0.35819196970623507	-0.16161629729698943	2.463530426768227	2.197532578822061	3.1373914411095334	2.9677238252492346	3.2089804904639365	2.7135054483875845	2.9253860599936563	2.386231384536373	3.699968130318456	2.7020461572644674	2.2262674437501726	1.8360339064780942	-0.10995514074232007	1.3394616817606788	2.327599884501745	0.16092979641906485	1.7851326107301624	0.17662955703977617	0.5011170137863576	-4.2321444892160365	-4.2972533964890625	-3.379034856077722	-1.7109325146274137	1.113609474424928	0.468	4.794467405574117	0.28773540669862785	0.18109091003179048	0.19032342651143566	0.3408502567581479	0.3919596437786725	0.6738709877575644	8.992902204178755E-4	0.6800271719613981	8.992902204178741E-4	0.6800271719613973	1.5406987943993855	1.6308432054653612	0.7026503326733567	0.25787939975844193	1.8102620647143286	0.733550625753097	1.7798976362467653	0.9768715161187821	0.9122375318237994	1.1878703220153248	0.47651707907729673	0.536538431595311	0.9783608965303798	2.807432267689516	1.130663290384323	1.0	0.0	1.0	1.0	1.0	1.0	0.0	1.0	0.0	1.0	1.0	1.0	1.0	1.0	1.0	12.0	-55065.461650664314	0.0	0.0	80.0	-1217.437368411442
158160000	-56703.086163804044	-1282.1691590014307	-55420.91700480261	0.42295937221709795	2020.9167666551803	51.5062627649479	0.3439470904456678	-0.9216528326810598	2.3180655632632843	3.494793872651337	2.274700654804084	3.7628266481063877	2.90625467855159	3.1582977725750867	2.762560187774485	2.4867732371729336	3.638141663126919	2.563054344566314	2.7813967149457985	1.8352697729638991	-0.10863030673722565	1.388237540693136	1.5206718183807637	0.08356089609542217	1.5386182906138486	0.1812067671695003	0.6198694234005477	-4.1351085818966204	-4.259386462160998	-2.7074938554393575	-6.158791196887062	-4.688774076563137	0.468	5.290122833282061	0.29322459209493684	0.17859931112270677	0.19397850486426754	0.3341975919180908	0.552679752538858	0.7391566442983676	8.086326854908889E-4	0.8703597962826175	8.086326854908864E-4	0.8703597962826185	0.8500047610058985	0.21332132579827268	0.4546075711366994	0.8616995948455848	1.1762438629813525	0.283699998461506	0.4504795139321471	1.5776914569021852	1.0503283424480683	0.7130727152577788	0.38220225688001747	1.052265335359404	0.7297757298225246	2.024652856091328	0.21805402207502364	1.0	0.0	1.0	0.0	1.0	1.0	0.0	1.0	0.0	1.0	0.0	1.0	1.0	1.0	1.0	10.0	-55046.84927346202	0.0	0.0	84.0	-1220.5555028394856
158170000	-56742.538844438	-1271.1172274945034	-55471.421616943495	0.41819478542227373	2020.9215312419751	50.9018312003475	0.42323828769485344	0.7103461294994133	1.820879827863736	2.7119790444479115	3.0923048802020796	3.202974232584303	2.8700277485585883	3.593735718470904	2.277669181563168	2.785140281101127	2.9434910258222136	3.1715011688654373	2.3143351895206092	1.5761847814676968	-0.3061013843555916	1.1402789285635297	1.8338232324840098	0.16077452074159915	2.492077641419289	0.14784221791053515	0.6083680442471678	-4.477003807099578	-5.611717338041138	-2.6459643535855335	-0.6656232251091847	0.14421361177542025	0.468	4.5645173698070725	0.2883516941912918	0.17858789417996315	0.19527600495363556	0.3377844066751114	0.8297602554657593	0.7520769545074251	9.458230841110216E-4	0.8651603158287399	9.458230841110216E-4	0.8651603158287389	0.6956607786134941	0.06284861306313061	0.44279751403985024	1.7969312358160825	1.4447381109198008	0.30274444098738584	0.40237554158694955	0.8738438484270291	0.7329395544921419	1.2509421284797921	0.7053260393288744	0.9123584321085954	1.4961237907057696	1.5361685912666792	0.6823016731499737	1.0	0.0	1.0	0.0	1.0	1.0	0.0	1.0	0.0	1.0	1.0	1.0	1.0	1.0	1.0	11.0	-55091.566707396036	0.0	0.0	84.0	-1206.2750789487475
158180000	-56734.75112006169	-1277.2680578379902	-55457.4830622237	0.44854797379547745	2020.8911780536018	50.21506637603876	0.36281434284842484	0.8042528294965978	2.252503535889956	2.7018261508388153	3.0126422316686052	2.454418489981312	2.4516271902289524	2.7095111354153607	2.6621055357995473	3.1272153122429067	3.515658439167278	2.961850047283331	2.1647211465697165	1.7055908703176215	-0.15681196818303061	1.0567405259244027	2.033481819401905	0.0418047539447224	1.813983270736011	0.4835402131171454	0.3910547965760054	-4.087714642488321	-2.388650044408122	-1.1256843691811702	-1.3170058162046536	-0.5924047601285376	0.468	5.636349864637736	0.2901315525364153	0.17637541522929553	0.19005932214377066	0.34343371009052037	1.0449129233401266	0.7828257204091854	9.01655704273583E-4	0.7715009577546701	9.016557042735846E-4	0.7715009577546676	0.4416449939022342	0.057609221319981085	0.3773804257743455	1.4776858211824633	1.1722109300568258	1.9676465836395527	1.7425015863890083	1.0565807626515353	1.9416493236147465	1.8355495752032445	0.31964569568645484	0.417959933980652	0.8463811379851722	2.7397940716267914	0.6219397727529313	1.0	0.0	1.0	0.0	1.0	1.0	0.0	1.0	0.0	1.0	1.0	1.0	1.0	1.0	1.0	11.0	-55060.380029028	0.0	0.0	84.0	-1213.52411596943
158190000	-56706.3823856898	-1266.5762192776176	-55439.806166412185	0.42074169628051306	2020.918984331117	50.79886397172773	0.3014635863356245	3.439929172218559	2.413378695825761	2.9728740245881395	2.7767450244400527	2.9773198965887846	2.826523711485533	2.675544856741736	2.8857180775367572	2.7907810255462144	3.63391541726834	2.7651120917581657	2.0715819170491714	1.5678804263835706	-0.17648107633901466	1.0537539875519535	2.3102590465145103	-0.14658215885874215	1.200275988655182	0.12193983543138921	0.7263158737048029	-4.510291154049154	-3.7068096115295788	0.7197074313772065	0.870084811194725	-0.5069265240338403	0.468	4.945440041729098	0.2904122805885707	0.18140750649528456	0.19348080397430434	0.3346994089418423	0.7108355460920095	0.7700424415354759	8.836162205357428E-4	0.8744925166977199	8.836162205357476E-4	0.8744925166977228	1.142755662710184	4.064206749211715	0.7394404400865681	1.9996400098569909	1.3192847823539768	1.846776343091543	0.5271164699705454	0.8740618642050264	0.6052764989750029	1.6148514167005377	0.7821030618106265	1.9439573404038442	1.2665525129249957	1.9501027349558364	1.092562219819725	1.0	0.0	1.0	0.0	1.0	1.0	0.0	1.0	0.0	1.0	0.0	1.0	1.0	1.0	1.0	10.0	-55042.72113191556	0.0	0.0	91.0	-1195.5385169419044
158200000	-56692.40976230151	-1262.8581089637262	-55429.55165333779	0.41639834336914894	2020.9233276840282	50.442185288563856	0.35357384813713627	3.995580456794918	2.506655549992951	2.2021327631660608	3.0875238638818474	2.1804722851330354	2.135258446119436	2.4059084905608557	2.6986933246170905	2.9979272526823366	4.1386615933760975	3.2168231695357665	1.931244430327537	1.740759871140185	-0.08556626419200583	1.2906404251530499	1.6459228832513835	0.39139211820485886	1.367790877997748	-0.30481220586074825	0.4884824115462404	-4.3346850591938155	-7.067132977583631	-5.3918601167012525	-7.183093857644085	-8.634517962715915	0.468	5.77270439744881	0.2938194711238574	0.18015636604851024	0.1925718661445509	0.33345229668308335	0.5071555119643154	0.6933547165117792	9.241474570730383E-4	0.9366767266877234	9.241474570730384E-4	0.936676726687723	1.058603785706311	0.029280476215911434	1.6234633558847384	1.1244700486961985	1.5450880670546345	0.7740381297161992	1.1640553485061982	1.111525645563871	0.40593292872840503	0.39121105031171377	1.1066630417079928	1.906314065298023	0.5844802593075027	1.7325048151960911	0.6494514263278732	1.0	0.0	1.0	0.0	1.0	1.0	0.0	1.0	0.0	1.0	1.0	1.0	1.0	1.0	1.0	11.0	-55038.96214955093	0.0	0.0	81.0	-1193.3875255239504
158210000	-56682.108987875734	-1255.6573260847208	-55426.45166179101	0.41698475143450714	2020.9227412759628	50.65778388155696	0.29120269957083234	3.1733362800421316	0.7626382698186578	3.373666407034423	3.7846854903825404	2.2952734616529713	3.2553659646384343	2.363219596818254	3.0620624299119483	2.702732696252092	4.0671525535662605	3.010187902011196	2.1056404365260257	1.6062770990443482	-0.11313869846866081	0.7288647002381528	1.3985167739128272	0.23022890576775512	1.1369010221425988	0.006274035897827768	1.3926712668627186	-4.510621236578814	-5.907355781246958	-4.764908522989469	-4.218381002326568	-6.955106699341631	0.468	4.898585245076399	0.2912863808374189	0.1820414443583183	0.18872053117244997	0.3379516436318146	1.3115309563119488	0.8072780550329012	8.747711291019653E-4	0.8009298102937602	8.747711291019658E-4	0.8009298102937622	1.0179655123349807	2.7584900473852976	0.5819998492291145	0.28576227624446265	0.8089484892045572	0.3938465284013006	0.29268496133679917	0.19768786871161106	0.6687359396636403	0.4231915798911963	0.08049813664707729	0.9827552920942952	0.6806037014306451	1.00696392424832	0.31283596372239625	1.0	0.0	1.0	0.0	1.0	1.0	0.0	1.0	0.0	1.0	1.0	1.0	1.0	1.0	1.0	11.0	-55038.73419955016	0.0	0.0	83.0	-1196.4758623412508
158220000	-56693.79594815125	-1249.2761624359723	-55444.51978571528	0.4181946172785925	2020.9215314101186	50.454735303982645	0.2911130897622228	1.7531304139380768	1.2830999834838606	2.8297036027763247	2.916543466009285	2.1347845537770045	4.085001046646842	2.344683346307833	3.299836751387889	2.6105303010888763	3.9985277551876854	2.8111605645656703	2.50047713310022	1.4066439735221246	0.08554905278174738	0.6258737038520291	1.6741067233459326	-0.2717680464040533	1.0836037878324367	0.46289700634757913	0.7301201573341423	-4.651716045335592	-5.95948085479667	-6.7403741741049235	-7.882705869094339	-5.067141130765765	0.468	5.199453975374093	0.29186714979864486	0.17764214947416504	0.18946266299175427	0.34102803773543766	2.2158460125957595	0.8031125216240921	8.85246077780732E-4	0.8620832296580719	8.852460777807347E-4	0.8620832296580717	0.9320457129258448	0.8323521202247259	2.2865037502661583	0.2511297340205853	3.3202110384871597	0.9425426247263481	0.04044140907131589	1.4340382134626795	2.2643992236058317	1.395114710185136	2.4006375274594727	1.913519120539513	1.9390659382784208	1.9250062991778694	1.0419754990122938	1.0	0.0	1.0	1.0	1.0	1.0	1.0	1.0	0.0	1.0	1.0	1.0	1.0	1.0	1.0	13.0	-55067.282707061975	0.0	0.0	81.0	-1168.0571248008266
158230000	-56714.490286305096	-1252.7285600878406	-55461.76172621726	0.4204909436390561	2020.9192350837582	50.56826671962782	0.3731094333421015	-0.9136531651982538	2.2197056991275774	3.8914205662742662	3.882314427088397	2.088007225878987	3.026557404014062	2.3982551936435295	2.713532424589592	2.7538472636918208	4.711152069421579	3.1270262946683816	2.0588285981844683	1.512259290491794	-0.016771054306327665	1.4946684189581654	1.3902116897880097	-0.07814853693671592	1.6236714178724698	0.00994348991014695	1.0478503394166947	-4.387877465199072	-4.573020761093654	-4.747535991218165	-5.100198837682292	-0.5916417821745332	0.468	5.458864737229357	0.2916427481279447	0.18497122693720566	0.1886582977160166	0.334727727218835	1.6413319536519673	0.8281174020794971	9.681572599242127E-4	0.7837132868179008	9.681572599242121E-4	0.7837132868178999	0.4966074060361788	0.37729036445415065	0.8719127164768079	1.1473526878195968	2.062604709643218	0.5768398776719563	0.3045422175451598	0.85276826470895	2.0283986632879016	1.53968201876686	0.4537045965903676	0.7365059574061932	0.954970096775896	2.5169418091058815	0.6590621291165649	1.0	0.0	0.0	0.0	1.0	1.0	0.0	1.0	0.0	1.0	1.0	1.0	1.0	1.0	1.0	10.0	-55070.22683372533	0.0	0.0	89.0	-1190.5112882713038
158240000	-56737.91509542156	-1282.4730373565792	-55455.44205806498	0.4210594036094257	2020.9186666237879	49.84167945863188	0.3996294443388275	0.7762833816412659	2.070849827836853	4.386943112074945	2.948429671948731	2.531433597674715	3.478002584711841	1.8015074268147797	2.8925765809441204	2.392672547795928	3.2277464305838937	2.6610460397619757	2.2454153143779987	1.6735540104193267	0.18102144282160504	0.8420172896932065	0.8636901910261713	0.16213195773367226	1.0015690032382052	0.09655788560130471	0.461360605508327	-4.46714444923504	-4.696458592938955	-2.4268619366947175	-2.90389261724554	-2.8677642231846985	0.468	5.156238101485836	0.2914834737354199	0.17891284895544582	0.19241816828753935	0.33718550902159694	1.2706756654823361	0.8011241902342624	9.187069402800247E-4	0.9130054644872714	9.187069402800216E-4	0.9130054644872709	0.8499112645723742	3.423567457331625	2.9657020905200127	0.8423241887664401	1.5537602741475192	1.8227771636666519	0.11346263803808225	0.9283872567648183	4.379613564416356	0.6797108626792874	0.06822305893979312	0.5369800561750278	1.1628408586412868	1.2434271003394897	0.9354913397311605	1.0	0.0	0.0	0.0	1.0	1.0	0.0	1.0	0.0	1.0	0.0	1.0	1.0	1.0	1.0	9.0	-55067.034646531014	0.0	0.0	91.0	-1211.1005636489535
158250000	-56746.54858499754	-1302.1385077705752	-55444.41007722696	0.4220132540572662	2020.91771277334	50.80112751498666	0.7279224713193877	0.36572444982075003	1.2598750198898274	3.595136055547709	3.4671174644687586	2.3109029788731372	3.9879764012554633	1.9999029383701195	2.280622020023835	2.657555858064662	4.0674515771736175	2.9386429142210684	2.419255544781918	1.7742684764256265	0.05983153428513641	1.1406783349314178	1.0952640458743397	0.3412743187367385	1.1397563053137436	0.11458962734501571	0.3759270534698068	-3.9697332547410418	-5.331576840988499	-5.460318482087208	-4.916175801880422	-6.774259327869672	0.468	5.129873279512493	0.29210927827225885	0.1803494055675012	0.19272331808803686	0.334817998072205	0.6553400250060147	0.7538881127367425	8.981484406588823E-4	0.764209960493047	8.981484406588832E-4	0.7642099604930483	0.7182859117704585	3.2805433889999103	0.24659245490357654	0.17506857497797132	0.6471360846623441	0.7089252619438411	3.237393368508481	0.9288021442538121	4.138167980134499	0.9887036560468475	2.118682957297372	0.4836664899140535	1.8209074106254504	1.3616813034182689	0.5264920383108863	1.0	0.0	0.0	1.0	1.0	1.0	0.0	1.0	0.0	1.0	0.0	1.0	1.0	1.0	1.0	10.0	-55063.998250097015	0.0	0.0	85.0	-1236.3351987089784
158260000	-56757.88419321457	-1294.6884418376485	-55463.19575137692	0.42842113688627975	2020.911304890511	50.90632351889776	0.5600044957471482	-0.5469944212088563	1.8589604919781404	3.6814794646194575	2.977676055674742	2.611649896919631	4.69230609520692	1.8024814496795416	2.754809993629403	3.3798432878234905	4.386019365120148	2.7730697784941984	2.121231690671272	1.5185600539855124	0.05626433289143133	0.9836913502244639	0.950308437103974	0.21992872478421385	1.0517232072898126	0.6316099085301276	0.06183873820697566	-4.296476509249427	-4.196180105997496	-1.278558878284124	-1.6471359293708883	-1.6969782523725274	0.468	5.353117957440152	0.29075776768600176	0.17772082430690905	0.19185912565179977	0.3396622823552914	1.7321980228633294	0.8050273903763951	8.876085588157239E-4	0.7494411742763095	8.876085588157234E-4	0.7494411742763095	1.2326117963045544	0.27424354309199445	0.2698302240020656	0.6562027382540127	1.3436578904474465	0.9721306375879187	0.583124736108048	1.371154428197631	0.6838370173096407	0.4404636465657081	1.0842518646151535	0.878233369882092	1.968650275313055	2.014043947846233	0.6645711719898962	1.0	0.0	0.0	0.0	1.0	1.0	1.0	1.0	0.0	1.0	0.0	1.0	1.0	1.0	1.0	10.0	-55064.98257221357	0.0	0.0	87.0	-1234.5593453353672
158270000	-56799.51442054397	-1339.902837745592	-55459.61158279838	0.41790716568523184	2020.9218188617122	50.540536769415034	0.617477610795428	-0.3654752734124236	2.2979545091712708	4.244192136969735	2.5150494849899108	2.9450539393038944	3.8953551327321563	1.918783961068728	2.7609240177040224	3.3877115847341366	3.466379814596984	2.3789997048594067	2.386732020387931	1.6376987802884067	0.13691484476841664	1.169936004240788	0.7384584080346113	0.7363404656980097	1.7495541395694518	0.6377002838076425	-0.2803474247566391	-4.327362271461398	-5.827942842478728	-3.028948771914956	-0.7548891750568814	-1.2562405708089592	0.468	5.212902453638614	0.29017230231870544	0.1762787484808028	0.19438655668899968	0.33916239251149405	1.1378613216477929	0.7979728684879472	9.104321097687021E-4	1.020910234676505	9.104321097687009E-4	1.0209102346765047	0.39578172929471606	1.1799721866696453	0.54397881773785	1.1318921723549487	0.9912559677145815	0.8907113826260747	1.0793796887739204	0.858959091429994	1.3411250915134725	0.4086593942701594	3.431441950861417	0.9159277280499108	0.8725059384176844	0.7432093359891654	0.8874715752618088	1.0	0.0	1.0	0.0	1.0	1.0	0.0	1.0	0.0	1.0	0.0	1.0	1.0	1.0	1.0	10.0	-55052.86931090123	0.0	0.0	95.0	-1266.0630977632582
158280000	-56798.774534167045	-1355.6415175161662	-55443.13301665088	0.4162970536157292	2020.9234289737815	50.57289809319376	0.5590646567193021	0.019857238990000362	1.2878820715362385	3.344687289402145	2.3689126963430955	3.2949766960079256	3.2346862365406683	1.741556036904798	3.0782245337378633	2.6375672938278987	3.893439382588985	2.7890461422009043	2.5614613246903937	1.431974118541924	0.20724315266260646	1.156997901530696	0.8802069704851853	0.45768630619404416	1.3278465952695269	0.517511675133841	-0.11460473095756482	-4.1736055872212035	-6.770928946938294	-10.551496502295693	-9.135245971925066	-7.967426330176481	0.468	4.817184413150343	0.2912067611929894	0.17825560074914867	0.18937088206342526	0.3411667559944387	0.718124879941658	0.7514374860422345	9.272996961524597E-4	1.0817388408534552	9.272996961524605E-4	1.0817388408534578	2.1503521301579824	0.4264636112693873	0.6474757644846002	0.5283730704585871	2.920791305175486	1.856102850151198	0.78159766076153	1.9908195197425063	0.492968937638512	1.7594678604886294	0.7883196028723944	0.9773658776867816	2.0984915634338814	5.372314202440785	1.078469671457881	1.0	0.0	0.0	0.0	1.0	1.0	1.0	1.0	1.0	1.0	1.0	1.0	1.0	1.0	1.0	12.0	-55051.391846069	0.0	0.0	93.0	-1267.0447078503046
158290000	-56753.52472037672	-1319.9187252799222	-55433.6059950968	0.41688429393453663	2020.9228417334627	50.37092138940459	0.8264837270584273	-0.15945700590113882	2.41404625141675	2.90133930469127	3.9340684396957064	4.26598130771515	2.6447135615901245	1.4835347493289648	2.9923806509598627	3.2535283267198123	2.876966467121859	3.3623124886508315	2.244367658671983	1.3958309718523254	-0.005242563042988386	1.1830095553166022	1.5611428138336467	0.6115974037615951	0.7042099971038253	0.6230448785097922	0.011695934416568687	-4.196278165139975	-6.0796015433187325	-6.8972715333483094	-7.903809531653442	-8.277036334950472	0.468	5.202730945052825	0.290330790881092	0.1809164726957216	0.19192156636321456	0.33683117005997393	0.7751476325039959	0.7747841601564556	8.961930615918006E-4	0.8554719394477347	8.961930615917993E-4	0.8554719394477326	1.3425562591999698	1.0028544571353892	5.493355389437003	0.29200476056515196	2.189473846480159	1.2185164747974522	0.4892039331539073	0.9089929250165716	0.4577650449274675	1.9162726054494341	1.9202304370626793	0.7080627331406292	2.0097078426762613	1.5600634096110402	1.090930358586914	1.0	1.0	0.0	0.0	1.0	1.0	1.0	1.0	0.0	1.0	0.0	1.0	1.0	1.0	1.0	11.0	-55050.19905050202	0.0	0.0	87.0	-1246.0228917041318
158300000	-56739.238365609606	-1309.3467533680418	-55429.89161224156	0.41952343212098864	2020.9202025952764	50.560789223153115	0.36332189872671083	2.4420801737786295	1.399380261723902	3.342045568936351	2.6369681509374954	4.54487051136701	2.9119951526000043	1.6763428377507879	2.591224486249083	3.570488014997762	3.297822277649631	2.8824437053223035	2.304794910434185	1.3802677213023613	-0.05327706680209007	0.9922614935102477	0.8144649085641189	0.5677856827981653	0.9023436852670825	1.0911157579257864	-0.013581285241905855	-4.511102031127675	-7.145738147573452	-8.105561265863148	-8.264378579452842	-8.791508387490197	0.468	5.343424309056334	0.2925821455797863	0.17665875501050213	0.1918348384532935	0.3389242609564201	1.186230931106938	0.7823019261770898	9.270373126911644E-4	0.803679912109966	9.270373126911648E-4	0.8036799121099675	1.0372346989116834	0.4567651750040041	0.03732041917921542	0.4187349642654849	2.842833261783267	2.0243707609328165	0.5819729393901257	0.6514232754491235	0.33527730179313886	2.1071741056909077	0.5548086181759359	1.71220746085915	1.5241305240911205	3.430844811222341	2.034659629270347	1.0	1.0	0.0	0.0	1.0	1.0	0.0	1.0	1.0	1.0	1.0	1.0	1.0	1.0	1.0	12.0	-55032.90865593743	0.0	0.0	93.0	-1238.4394243081613
158310000	-56753.188175809715	-1283.2853076178737	-55469.90286819184	0.4198990883161997	2020.919826939081	49.811624151279275	0.5534782422007789	0.5904736517392222	1.4528041848412925	2.108262493273074	3.8174631572614155	4.498101098143673	2.6835001283783604	1.8473430142846168	3.6124956951903515	3.2183915428800614	2.4673913156152696	3.465484067301361	2.0347083964892847	1.282350450629869	0.11814339640841091	0.6792805885704013	0.8019229785296993	0.5176639946882282	1.0671721566152181	0.9732379008565165	0.1276359957650419	-4.737086759653422	-5.0410079406931	-5.298142307602616	-5.509356702222287	-1.7734857495263117	0.468	4.778755040454275	0.2881208983119447	0.17993025066323967	0.19110121205089095	0.34084763897392667	0.9641631327674823	0.7652566101924754	9.381025790863433E-4	0.8853513481008082	9.38102579086343E-4	0.8853513481008081	0.2993531153320234	1.3909421083438822	1.5518368257120385	1.5118498192696772	1.8908373469854423	0.4986536369611746	2.175269844247685	1.504346979607387	1.8734054559246838	1.1096321304958907	0.6731000172641942	1.0698486842259596	0.6931927464873101	2.73225564418524	0.30200570628778733	1.0	0.0	0.0	0.0	1.0	1.0	0.0	1.0	0.0	1.0	0.0	1.0	1.0	1.0	1.0	9.0	-55068.79512433795	0.0	0.0	93.0	-1215.9553377590066
158320000	-56717.51386394255	-1258.1487451693113	-55459.36511877324	0.43813973161773107	2020.9015862957797	50.48757327818425	0.4128673861538059	0.9687693442351519	0.997124326290631	2.5944954742902926	6.5668869253114615	5.729324628066656	2.412195671450836	1.6349328632224696	3.3372145714341173	3.044620946148777	2.516070969742088	3.774826024009152	2.2102415290460633	1.423349355017804	-0.0732024617060141	0.9328058008111835	0.8293043633855982	0.5059157891681234	1.3621420784037341	1.0666789984582548	0.08033943648695871	-4.626562967874264	-4.306243084559681	-3.870682681076743	-4.622102342120463	-6.915292520693288	0.468	4.852838885984361	0.2935930168022519	0.17926242194304912	0.19451289204920824	0.3326316692054927	0.6290382482390887	0.7655393447972345	9.130735386970348E-4	0.8128066386701915	9.130735386970349E-4	0.8128066386701928	1.2477469075399055	0.8188902737264357	0.2737394234963805	1.0068496305956598	1.3277798118461757	2.020198033460173	0.35429807391552354	0.9364256488498801	0.10440469164281152	1.345172419748642	2.509099238982615	1.3684182561389144	1.175916751844192	2.2400276928894036	0.7374054951468955	1.0	1.0	1.0	0.0	1.0	1.0	1.0	1.0	1.0	1.0	0.0	1.0	1.0	1.0	1.0	13.0	-55071.41009681861	0.0	0.0	83.0	-1187.7921502502518
158330000	-56699.63747358873	-1253.8996805665074	-55445.73779302222	0.4165465973423782	2020.923179430055	50.87281034498973	0.15894868672045906	1.5156804159129451	1.3492472866869658	3.250413312188727	6.1621143137437935	3.864857925715542	2.530640613427404	1.5149805223608082	3.0752217841021663	2.3318718317073666	2.8349063108155095	5.509923941939635	2.1374594672527185	1.726162227117444	-0.07340594534265818	1.009321980533404	1.2721403949100394	-0.02039847788889948	1.6518167066339124	0.4346263446335471	0.24659377074032704	-4.558668679365264	-9.01780656786292	-9.763061009535654	-11.205585644449009	-9.53540352772806	0.468	5.727636324498296	0.29354881411169953	0.17824554225793715	0.19325371111858208	0.3349519325117832	0.5912938034889709	0.7491189754518456	9.191276913518182E-4	0.8673342283036556	9.191276913518162E-4	0.8673342283036567	1.7482940592129605	0.28549585921397036	0.3010731539437793	2.6097402233935454	2.136161670294984	1.789872782569972	1.7090493857148257	1.286863920566184	0.19854860670493804	1.179535403163933	1.0125996465391203	0.7669334785371952	1.3618221183022425	1.69606838210556	1.2474801223106349	1.0	1.0	1.0	0.0	1.0	1.0	0.0	1.0	0.0	1.0	0.0	1.0	1.0	1.0	1.0	11.0	-55057.58206136897	0.0	0.0	87.0	-1184.1158647665907
158340000	-56691.92948592149	-1257.6977080038048	-55434.23177791769	0.4162414718364682	2020.923484555561	51.094048074877115	0.2529383528415633	1.9722095364958812	0.8508881665490131	2.847296013468542	5.6540352072447355	4.328482992849544	3.287752765628819	1.830975445673903	3.0245724710590602	2.6921498904918995	3.053334318814849	4.2560091443124435	1.9821577009747273	2.14434174881545	0.15727968338810722	0.8626876163357569	1.332593043819441	0.13154883957885755	1.9335226872020683	0.8145133843013092	0.44558747009759275	-4.5466323782684706	-10.490461691506113	-11.041123927592198	-13.177090219948553	-10.689446655599122	0.468	5.459345428762198	0.28896312614106173	0.18082922414085395	0.19205229551707279	0.3381553542010135	0.452422097593146	0.695367619167583	8.465526718330338E-4	0.9075303611469084	8.465526718330355E-4	0.9075303611469109	0.7351281312837833	3.0870707184005557	0.19793115952239346	1.4085304669584262	1.0302704171623418	1.2395746864930723	0.8810950840334604	0.43125525580259955	0.6040429489185748	0.9898832784154032	1.5025064554189898	0.8886781723085517	0.7672675591256194	1.8218209743408227	0.7699157225596097	1.0	0.0	1.0	0.0	1.0	1.0	0.0	1.0	0.0	1.0	0.0	1.0	1.0	1.0	1.0	10.0	-55057.36278695259	0.0	0.0	85.0	-1190.6642510686804
158350000	-56716.331742214374	-1270.6988834132505	-55445.632858801124	0.41745992950145994	2020.9222660978958	51.39553332417943	0.3228601804236295	0.17074320298558687	0.8740487520282749	2.9061849430846287	3.8477782401641494	4.040869195781567	4.189731219489318	1.4856384825671811	2.896215315098342	2.5537237168199005	3.1376496358412216	3.826995447355741	1.7848504912693113	1.8176720263113213	0.24103424698011486	1.3362946972587928	1.521402981613992	5.137536951162897E-4	1.1594897563320132	0.9864374028774519	0.050474688482882696	-4.304670123792846	-7.028058093562738	-7.331200430741998	-8.171360975195052	-8.212269978020345	0.468	4.768307618639986	0.29005191562604726	0.18209794794404824	0.1894325112325591	0.33841762519734736	0.739679043693942	0.7449073696994826	9.776703147075958E-4	0.8936317672963616	9.776703147075945E-4	0.8936317672963601	0.6358180874657102	0.4207558141961871	0.14782271621725457	1.2423588664139296	1.1508323186258806	1.01785030216153	0.4516097555476177	0.6300259586056479	0.18128701781515552	0.5557317169701584	0.3886062878463682	0.9559464143541684	1.1023558834662304	1.4217794526144754	0.7342931631685137	1.0	1.0	1.0	0.0	1.0	1.0	0.0	1.0	0.0	1.0	1.0	1.0	1.0	1.0	1.0	12.0	-55065.43956882089	0.0	0.0	81.0	-1204.335467940816
158360000	-56697.01793214146	-1278.2930932079414	-55418.72483893352	0.41836765316817587	2020.9213583742292	52.47719825640029	0.15509347121185926	0.6451918331678832	1.04953855706952	2.4078137220904807	8.09923952178552	5.171237667100519	2.9476381912355896	1.8248647174377848	2.9235314662304015	2.90932058901767	3.4404568915088123	3.5137675657461696	1.7704090288146461	1.9773208364019434	0.24252207328680922	1.1035313796723218	1.6157275040096684	0.06512099713587285	2.2502340873161857	0.823196601192419	0.4210639235090624	-4.333462249440792	-4.578850275502844	-10.880904306094543	-7.604204140743678	-6.99843716454207	0.468	5.105259794524388	0.2946811248422042	0.1818230749869361	0.19103596401238507	0.33245983615847663	0.9602141238702621	0.7828736552908621	8.426910595964455E-4	0.9137188931337082	8.426910595964457E-4	0.9137188931337079	0.4198111226252058	0.8369075626606314	1.0092591477713366	0.048823665726100036	1.688565432657523	2.363016850320488	0.9496574555248745	0.7986358806023559	1.301210982817342	1.3773707434544555	1.3395935051313195	0.568738629784311	0.689763279316312	1.8790866600369394	0.5308769625700406	1.0	0.0	0.0	0.0	1.0	1.0	0.0	1.0	0.0	1.0	0.0	1.0	1.0	1.0	1.0	9.0	-55023.34326147551	0.0	0.0	90.0	-1211.7878783018853
158370000	-56673.31464546977	-1247.3126283824274	-55426.00201708735	0.4291782393692104	2020.910547788028	52.43940100684316	0.43208166782651247	2.2273772986598366	1.484793252618783	2.5283037152979015	4.580541399637211	4.720317341281135	3.324360002365247	1.5769824539611943	3.230084546856439	2.9004968853301234	3.555059178848643	3.5155912397187157	1.6576209364077386	1.7271908150608053	0.23488571550446286	0.8923585672277086	1.6873024363592235	0.25560866970676777	1.713991276207761	0.5598428845276366	0.1577833169729377	-4.661828132830337	-5.016656208703561	-6.873148674543149	-7.830179674867204	-7.399650629251126	0.468	5.010309937687088	0.2898859098112953	0.1758553256808403	0.19718902216659126	0.3370697423412752	0.5564396942339772	0.71258962233893	8.601842496873903E-4	0.7501653604817875	8.601842496873915E-4	0.7501653604817901	0.6413854846591371	0.0853841671860456	0.32743168318154176	1.4952070350824813	1.330900265686697	1.195155308409502	0.20314554156435102	0.8829189682603292	1.443311195852743	0.7311889725213748	1.248413130808887	0.40030349640455704	0.6977846085176547	1.626032526251304	0.215538529005885	1.0	0.0	1.0	0.0	1.0	1.0	0.0	1.0	0.0	1.0	0.0	1.0	1.0	1.0	1.0	10.0	-55043.80969295892	0.0	0.0	87.0	-1190.6280627073857
158380000	-56697.008951989694	-1285.1597186351523	-55411.849233354544	0.4225554785050919	2020.9171705488923	52.21239323619083	0.43284594468441984	2.787328355654241	2.5443914591152432	2.8563693627867885	3.78974920826058	4.136020989555111	3.9737201260922164	1.874951507833072	3.5307068251175906	2.8199728179986114	3.5605587096735847	3.861882326675051	1.5160633311774026	1.6701809126764309	0.24182741087291126	0.5749486795475336	1.9466332299844091	0.3880140363545622	1.597070539360653	0.7791731050317169	0.5527488599522666	-4.649638384333891	-5.694512651843425	-6.42479445388081	-6.581775066580133	-6.140014780549801	0.468	4.882221363427552	0.28752929255815673	0.18022355906181936	0.18968800321368817	0.3425591451663378	1.20320368319119	0.8013737030667949	8.790432324358558E-4	0.635658068027206	8.790432324358527E-4	0.6356580680272064	1.1628825701355816	0.3016415646165258	0.8070005624107576	2.664695965893349	2.134503855420563	2.5820090268145326	0.06354835049292464	1.478388813444785	2.0532077165692546	2.2922074323150268	0.45329859031298475	1.1523313398967183	1.2833061265695236	2.322599597933833	1.008445545571777	1.0	1.0	1.0	0.0	1.0	1.0	0.0	1.0	0.0	1.0	0.0	1.0	1.0	1.0	1.0	11.0	-55024.27789694076	0.0	0.0	81.0	-1222.0510786373677
158390000	-56687.90755153244	-1284.543845442215	-55403.36370609022	0.4190714429519554	2020.9206545844454	51.85255049107123	0.3793981744887007	5.234361998428808	2.5291442979163152	2.5411162874723288	3.596105285095543	5.318283042114565	4.16244638885573	2.208152579301694	2.996554282952612	2.854899563818427	3.140486276260042	3.1400257667517897	1.6070115151502495	1.4283633417241504	0.14134086540932256	0.2651028093280317	1.514803073014763	0.29259560091213793	2.7751339711827603	1.3032182329633049	0.16919916184212314	-4.4735395827859215	-4.033700245007067	-4.387861809543123	-3.7754509549372224	-7.648300814492665	0.468	4.871892022996817	0.2909007480277864	0.18063289118605877	0.18774961399158088	0.34071674679457603	1.4020989131121968	0.8223822550672479	8.811932386317772E-4	0.9329660500725631	8.811932386317755E-4	0.9329660500725627	0.7260233550670742	0.07111205415495775	0.5309663314763224	0.09768777398405036	1.1065864815915838	1.723692506766785	0.4481666148843334	0.8620818722047808	2.799799587077416	1.3318116316529587	0.5832544008593464	1.2231071917187328	1.4472992689326074	1.9461247716217296	0.6792380139445291	1.0	0.0	1.0	0.0	1.0	1.0	1.0	1.0	0.0	1.0	0.0	1.0	1.0	1.0	1.0	11.0	-55023.15250472418	0.0	0.0	89.0	-1211.9724056574144
158400000	-56670.43097008849	-1263.654478070103	-55406.77649201839	0.43464765646522363	2020.9050783709322	52.56067738696271	0.3252036183787217	0.742937369198351	2.572396893951667	3.0878230993425744	3.6288270927316497	3.583281343326518	4.222276364516558	1.634915268738225	2.985605433876369	3.2601273102804633	3.1064853454266657	3.4722737446655993	1.9026311856748406	1.6811176735618865	0.2251287054424611	0.7741024679130877	2.001810892215577	0.305051101022229	2.3004665403853424	1.336393603735824	0.3917338982844243	-4.878389212923894	-3.6666607035361083	-2.96513340688805	-2.2191052300500065	-3.239547421441	0.468	5.031048907577304	0.2910694372443614	0.1801706603640301	0.19406973788900303	0.3346901645026076	1.1273140778493775	0.7994420339329337	8.986759194873714E-4	0.7653132470020504	8.986759194873696E-4	0.7653132470020497	0.6364916028079454	0.17656404728970168	0.5331769217570084	0.31377607781870487	1.2374265752500566	0.8145809581934957	0.2813493488965775	0.5007036426474185	0.5253404848916601	0.5144601816512808	0.619079834146835	0.46955658789122734	0.4722327564494963	0.8968724337145285	0.192928510845053	1.0	1.0	0.0	0.0	1.0	1.0	1.0	1.0	0.0	1.0	0.0	1.0	1.0	1.0	1.0	11.0	-55022.54719909211	0.0	0.0	86.0	-1207.3916839640215
158410000	-56684.455903748	-1273.1950973024814	-55411.26080644552	0.42504092281072464	2020.9146851045866	51.63474624317325	0.20326150897035772	0.2891128725942129	1.921967581837463	1.6961579643314157	4.798367592834802	3.9664955144438707	3.5630286012732806	1.9116340782157384	3.230163701967032	2.668315392917325	2.9575180902529947	2.9118521781758604	1.8295861754002065	1.4600632111868688	0.17051853615395896	0.6048196628994889	2.3829403754021357	0.2080038181029565	2.260393524694137	1.7755613042296674	0.10556946765761012	-4.720497871643813	-3.4546094988239435	-3.3830891146280346	-3.4630489596355076	0.5498791443141915	0.468	5.0110309476528965	0.2934609771147235	0.17783517081832484	0.19241347102012696	0.33629038104682685	0.7503177552469962	0.7765686739629095	8.630188613975661E-4	0.9576060706843069	8.63018861397565E-4	0.9576060706843063	1.321269048760473	3.523783150877171	1.275600462972845	0.9668752854223926	1.693877260600588	2.61363726039805	0.19455115893501984	1.1971998614461803	2.74886022444059	0.9047951709773143	1.0484454787187831	1.3956660585561955	0.7830791149474157	2.5599188896984426	0.5712402862354369	1.0	0.0	1.0	0.0	1.0	1.0	1.0	1.0	0.0	1.0	0.0	1.0	1.0	1.0	1.0	11.0	-55032.14423316686	0.0	0.0	82.0	-1194.2058736204012
158420000	-56703.64516162237	-1270.9587704145936	-55432.686391207775	0.4605915521129194	2020.8791344752844	52.470220000983836	0.577745476039584	2.2680102195800114	1.292485005675999	2.8033146408159624	5.258172752868445	4.77664157580138	3.378832090760277	1.9022968627835997	3.6741726290169865	2.8604170407336356	3.509332382500975	2.6470957028216837	2.5908711008703675	1.4744232737953569	0.20501655417854855	0.7718990450870231	1.8939125813892381	0.0818282731411863	2.1433281661312655	1.9702952185709837	-0.16556537383863199	-4.751767997167977	-3.746090928513297	-2.123485161538963	-3.8819981671198796	-4.256211297028368	0.468	5.025815237678836	0.2939786016164554	0.17900464830923843	0.1920376364760355	0.3349791135982728	0.9144479873441047	0.7685571668616717	8.158177114926715E-4	0.8904109327235372	8.158177114926722E-4	0.8904109327235394	0.7431133894127704	0.7602459359575635	0.48014605347458933	1.3080576135541948	2.155226873981399	3.148494288374793	1.304006528430491	0.5147768531366734	0.9574540557194489	1.4483118949015417	1.0549662052753963	1.8695516068764546	1.5400105020716823	2.087619210949686	0.6438733499103241	1.0	0.0	1.0	0.0	1.0	1.0	0.0	1.0	0.0	1.0	0.0	1.0	1.0	1.0	1.0	10.0	-55025.924400363576	0.0	0.0	91.0	-1198.3045222307135
158430000	-56678.71812996749	-1276.3706623706903	-55402.3474675968	0.41681700669926824	2020.922909020698	52.3412833379428	0.45697014892413385	5.255707054280931	2.3593826286068955	2.8984583626576916	5.065820110105605	4.166455279687847	4.148889945936002	1.8215621071834291	2.8933545009792945	2.743659328314977	3.6182259958064162	2.578253716985868	2.3064656187664636	1.6424961951685932	0.45765442995393246	0.5695168787885032	2.4871450003470628	-0.006824395327242716	1.7447290878470199	1.7785977169829958	-0.09150338684815491	-5.249174763788243	-6.62262959275968	-7.897016864959929	-7.539009263247182	-5.4290667747528385	0.468	4.825727059676475	0.2895821733044766	0.18231928942874231	0.19471885739111616	0.3333796798756671	1.2057149756650007	0.7963347729727155	8.797225460585712E-4	0.8234757372670565	8.797225460585707E-4	0.8234757372670565	0.9956531073274956	0.711758176652867	0.8460876922017672	1.2263233675237042	1.8776470185326588	2.646915628058312	2.389888386235643	1.0999859094584685	1.905030339643793	1.513421392447444	0.42054387383879277	1.3124906043972295	0.8546712196781563	1.1103564123515401	1.7815956946160814	1.0	1.0	1.0	0.0	1.0	1.0	0.0	1.0	0.0	1.0	1.0	1.0	1.0	1.0	1.0	12.0	-55009.1509726573	0.0	0.0	82.0	-1201.9332747513652
158440000	-56630.57592070918	-1237.7731103633917	-55392.80281034579	0.4184613820345847	2020.9212646453627	52.134060814229535	0.20800700478348888	2.1436785835668544	0.665136482837514	4.245458418168601	5.283294262254075	6.391505967162299	3.547541749456433	1.8376905610480685	2.950083998013239	3.0267430819580023	3.4887588999892274	2.687169833739319	2.1768085033866504	1.4366717074665831	0.23043565335759572	0.5686746246092689	2.640995647993513	-0.1064233646797757	1.8573478883782422	2.7784640396578912	-0.4005007695008289	-5.090327941450096	-5.9270728001973	-7.400517609458609	-9.244023595769047	-7.533609926615346	0.468	5.005063098445902	0.28895383740753144	0.18125364089420787	0.19184165538364378	0.33795086631461907	0.733650160046667	0.7524553164414695	8.430261641573832E-4	0.6769186193226702	8.430261641573856E-4	0.6769186193226723	0.6242394177001099	0.36013325551582753	0.34226825193909416	0.9756585773808524	1.1040207770601789	0.6473256690592174	0.289688447504353	0.44401979150081133	0.22365856640837362	1.0085896844094056	0.6516843496193824	0.4826204186639473	0.6956356577711316	0.6563524029107904	0.7786025442317513	1.0	0.0	1.0	0.0	1.0	1.0	0.0	1.0	1.0	1.0	0.0	1.0	1.0	1.0	1.0	11.0	-55004.80673143171	0.0	0.0	84.0	-1186.6436049402187
158450000	-56698.438004936244	-1289.012228175104	-55409.42577676114	0.41795415702374744	2020.9217718703735	52.966708602314775	0.4288033556254256	3.5498676814684993	0.7779914824235676	2.7357704700491468	4.065690369375065	4.755258502111709	4.022013117434553	2.059172972119622	2.5886594674971968	2.8973985420518384	3.3737388759092193	2.620658437156692	2.263442166605112	1.5903244529038434	0.4192151942052105	0.48615690585740295	3.1564201652092407	0.0351056564616891	2.519112144057117	1.6392238926712366	-0.30821469331604323	-4.66190451049219	-5.70860550646646	-4.026953001440091	-2.8398596121715673	-5.257782185491866	0.468	4.818151368086254	0.2954818417804116	0.17632411246190605	0.19173764780412975	0.33645639795355475	0.6885793455076417	0.7400342505845281	8.196615609697698E-4	0.6713440798968038	8.196615609697712E-4	0.6713440798968042	0.6584854609363456	1.8716099964921982	0.35237883080017396	0.891243700514229	0.6050890843086031	1.4124661953575786	1.7882211553756155	0.7275279292312643	0.4313571175491391	0.5060785306480975	0.36743567363565033	0.5527170263426039	0.5817494500705508	1.1742930656425146	0.2822044702729677	1.0	0.0	1.0	0.0	1.0	1.0	0.0	1.0	1.0	1.0	0.0	1.0	1.0	1.0	1.0	11.0	-55016.01461554945	0.0	0.0	80.0	-1234.1277334790236
158460000	-56726.7029968258	-1295.114592976617	-55431.588403849186	0.42124572819331013	2020.918480299204	52.84828333130385	0.2733779359829615	4.155879802949783	1.345654220038586	3.469838368651058	6.320261477784897	4.390279842970026	4.4433856771923	2.063240630501775	3.1986184778488544	2.6099075170931396	3.3535641852356624	2.714551159943829	1.7826745280872418	1.8946220653735706	0.4307660549049821	0.40922642439040996	3.0545526242580188	-0.06130630602061746	1.7185622431238143	2.6745056374414786	-0.4611396612549938	-4.974959932952905	-5.659869329168606	-6.326378798901773	-7.178516171823569	-6.606521624758582	0.468	5.220377600300814	0.28890559746321914	0.17970877634373822	0.19432725845427634	0.3370583677387684	0.6179233024260651	0.7345057923383098	8.632387957713788E-4	0.7322199875259279	8.632387957713799E-4	0.7322199875259306	1.8768495616219094	0.5734713802837338	0.3682130086737571	1.2961502974764496	2.3512685419772565	1.9004666549488622	0.01598147756468374	1.8608839301832338	0.25522058940443804	1.980843451005314	0.6092779652848136	1.745962962561374	2.15185150749365	3.1650437577347006	0.3667455571309126	1.0	1.0	1.0	0.0	1.0	1.0	1.0	1.0	1.0	1.0	1.0	1.0	1.0	1.0	1.0	14.0	-55034.99539403858	0.0	0.0	82.0	-1221.8899602717042
158470000	-56741.87049555904	-1321.2468019386042	-55420.62369362043	0.42419250675823805	2020.915533520639	52.55542968663549	0.25173533579448104	1.4529111036422688	1.372509161355316	3.3855335218934393	4.326239981922196	2.9710000674057433	3.9552804217286672	2.2547539002151034	2.819726436966309	2.5898013243117948	3.2350986199965934	3.1006905034384262	1.9986201996584205	1.8697804520564585	0.2794936994035879	0.4892409097774515	2.8935190292375914	-0.3755101482755771	2.763218492848254	1.233894169254258	-0.1791174012380591	-5.125892362587651	-6.07963902671679	-3.80934647953832	-4.497617745621564	-1.6617403054784115	0.468	5.029585937239114	0.2903628838471574	0.1740459436796685	0.19670444996451164	0.3388867225086646	0.8869013219260254	0.7642995544549858	8.390162274936349E-4	0.8181829663854284	8.390162274936358E-4	0.8181829663854292	1.7897226976018157	1.3083398563401454	0.13086518063535366	0.4993204256895741	1.229152553893971	1.830841675281668	0.02823565129431481	1.6330991519754987	0.9492734824006933	1.545374527826891	0.9957687452238413	1.006892958105342	1.012243632885411	2.2160058681994994	2.0622015636149764	1.0	1.0	1.0	0.0	1.0	1.0	0.0	1.0	1.0	1.0	0.0	1.0	1.0	1.0	1.0	12.0	-55029.01089116723	0.0	0.0	85.0	-1250.5478832882065
158480000	-56690.39126740295	-1289.8806677557977	-55400.510599647154	0.4193724522844227	2020.9203535751128	52.306898628373375	0.35493014827522457	2.4070901300562215	2.3835340705408643	2.9409547154363413	2.555533223099526	4.1373357882659025	3.0456644160700397	2.2535525425644973	3.9602138629843715	2.309449917934863	3.5804501841736243	3.331741190714092	1.9777713590886747	1.8430524840193279	0.21299267946515993	0.6474470572651462	3.4407232309897244	-0.20088719438424388	2.181444359974006	1.171311635066652	-0.12595636017006828	-4.748658115369775	-5.430732095770393	-6.163550448172546	-5.966017878671791	-3.908952331968536	0.468	4.820398291615662	0.2942340774610286	0.17916150545588883	0.1877224046860082	0.3388820123970765	0.8033023748271597	0.7646774077466446	8.828804099889527E-4	0.8123382615631686	8.828804099889518E-4	0.8123382615631685	1.0053051957307344	0.2885285648632058	0.3807053661247811	3.5664821724458453	1.4644664925424058	1.729383379569597	0.20216668619583736	1.1316382537121312	0.184360268748951	2.7882238100816976	0.2713388248977955	0.9566782105635547	1.5539330704082996	1.6286732504746473	0.6684396012230245	1.0	0.0	1.0	0.0	1.0	1.0	1.0	1.0	1.0	1.0	0.0	1.0	1.0	1.0	1.0	12.0	-55015.25978971961	0.0	0.0	84.0	-1219.991569572473
158490000	-56695.03704936789	-1270.7159994812687	-55424.321049886625	0.42011489654599965	2020.9196111308513	52.78937445291329	0.4165463552440955	5.158095056618597	2.554222384160271	2.7262900731698907	2.7875256025024466	6.034206097516272	3.3107456242817	2.113325567592123	3.877956236547103	2.3180246332400443	2.9932126503309813	3.60602396380673	2.479260411642081	1.8052509159026968	0.263150525698979	0.4630703854361571	2.57737161171722	-0.19044635499431076	1.1002778605711891	2.4744308359547156	-0.006394200076080533	-4.751752675093799	-3.340290042336769	-4.981099525082663	-6.022052023598626	-7.53548940154543	0.468	4.807175064469025	0.2886428794737226	0.18190412745833248	0.19433579656322858	0.3351171965047185	0.7366098036618935	0.7738044766746582	8.556092015046385E-4	0.6578673675877861	8.55609201504639E-4	0.6578673675877863	0.5308810500239756	0.4044842467539935	0.1811830689609586	1.5340759316910002	0.7661819654989273	1.3198387474090292	0.12131693543013802	0.5344176832470665	1.5206657111793955	1.5693204707482689	1.0587572626195014	0.5793990576501696	1.0821371945619664	2.333689558357589	1.0152400432034892	1.0	1.0	1.0	0.0	1.0	1.0	0.0	1.0	0.0	1.0	0.0	1.0	1.0	1.0	1.0	11.0	-55033.762601361756	0.0	0.0	82.0	-1214.2577529560451
158500000	-56650.86821547122	-1246.1234017853565	-55404.744813685866	0.4165107387770923	2020.9232152886202	51.535907979274576	0.38787762527876096	1.852377338466337	2.7541007365275485	4.555091850565237	4.940310176880553	4.292985433891629	2.3950610519572995	2.3037852813657382	3.1160424124085435	2.734960935548441	3.0806231966675517	3.27637959812081	2.3487240888275145	1.718986417484621	0.36120740747143304	0.6066311621854683	2.167110187494791	-0.08704157067472129	1.0879763934008384	1.812149715714055	0.09789277071788788	-4.695816164312442	-6.145697278150445	-4.9754232056666865	-4.930148769727459	-4.28976505843866	0.468	5.156458771490138	0.29088037958152646	0.1792981602539557	0.19233464096916467	0.33748681919535534	0.49971560829587097	0.7493543294130306	8.542720621897579E-4	0.7646559216048862	8.5427206218976E-4	0.7646559216048863	0.6322498360561968	0.15077559016450437	0.2865803486226131	0.07732745902829748	1.1115363012680695	0.9503891580168156	0.30250233180303193	0.3613076214998614	0.10751336636896595	0.827002865234962	3.862441912127312	0.611587561439515	0.46801537230360585	1.1768175722913488	0.16228150194389768	1.0	0.0	1.0	0.0	1.0	1.0	0.0	1.0	0.0	1.0	0.0	1.0	1.0	1.0	1.0	10.0	-55018.120009322134	0.0	0.0	80.0	-1190.9683772116823
158510000	-56681.47818491269	-1267.972541591701	-55413.50564332099	0.41864187075468556	2020.9210841566426	51.96161120951141	0.6442937161513677	2.6741779751637935	2.50253750540929	5.380086609653221	3.4708640126069534	3.696101676949691	2.644558452550968	1.8718489930828455	3.1128245055270316	2.8895914059388086	3.4755222708300093	4.663263933508765	2.4794423696405254	1.406088643305733	0.5880859397414188	0.3270750886147704	2.317957059120051	-0.29972071653848575	1.160224232086801	2.4348155865926335	0.07993294779657815	-4.456144354223883	-3.9103579972430893	-4.850587862062005	-5.521892398614598	-4.91866794539705	0.468	5.1928516753904095	0.28950857893693177	0.1818454583117941	0.19170853203077373	0.33693743072050264	0.6969605456602166	0.730952751493155	8.529203373509922E-4	0.9296776948700834	8.5292033735099E-4	0.9296776948700817	0.8070698414523991	0.4160577927324327	0.1667257458724892	0.6822378286943918	1.3005959015466708	1.1295364574027762	1.186871573083679	0.32523743835832747	0.8098920974532178	0.8850126319557498	0.623205287514569	0.6316571852243185	0.5909565556749905	1.440451867260107	0.5944663237357066	1.0	1.0	1.0	1.0	1.0	1.0	0.0	1.0	0.0	1.0	0.0	1.0	1.0	1.0	1.0	12.0	-55014.31530162781	0.0	0.0	90.0	-1197.9396350761044
158520000	-56642.87122507613	-1238.5327392237066	-55404.33848585242	0.4372679035755113	2020.9024581238218	51.72991579005282	0.48051115301830094	0.3322319237518224	1.6447298421682435	4.19670989320775	3.611824230248594	3.46541473472253	2.926121105194726	1.885594973335921	3.005238237368641	2.2004720356656455	4.00395187489189	3.9020056223504955	2.423193866235782	1.3107491644219456	0.5016650769955533	0.40946193281251836	2.1572864236891993	-0.5174515672078325	0.9822368876295824	1.7808506921929879	0.09547629001561353	-4.152290695609888	-2.430829175916383	-4.342853805441202	-4.8038861876827	-4.3922995084754115	0.468	5.202582211906124	0.28997128735411076	0.18133795520042495	0.1925094005112436	0.33618135693422296	1.0100479728734972	0.7753103552359334	9.406334126142085E-4	0.9844714647292184	9.406334126142076E-4	0.9844714647292164	0.6906513976422409	0.16093112333276904	3.743825217530143	1.2539679887802448	1.4737038496032928	1.3320685946294817	3.3082546049669976	0.9081457334355549	2.769952003850749	0.8741819275738375	0.23055682414864034	0.42308199827787296	0.3537646880063906	0.8964488269364219	0.5329196230437333	1.0	1.0	0.0	0.0	1.0	1.0	0.0	1.0	0.0	1.0	1.0	1.0	1.0	1.0	1.0	11.0	-55022.54834304588	0.0	0.0	82.0	-1160.464184075834
158530000	-56732.75324001627	-1271.1661273296609	-55461.587112686604	0.41726245455643535	2020.9224635728408	52.04575353302473	0.37427289908351397	1.9580046832704134	1.839790438532025	3.229254077376951	3.7139047235364133	3.4566990503023387	2.9481037796239944	2.0030424649869243	3.378213372196072	2.8961559972990942	4.068925153575699	3.652756450618476	2.1911535104922506	1.5365873418137144	0.356872425155074	0.5540507512542054	2.5258201445770565	-0.3792135345494507	1.398140417238167	1.84832758626932	0.4189234892619341	-4.161673181531791	-5.229424611618775	-6.5158710749466735	-6.954079258931521	-8.049276000369769	0.468	4.7976887422178205	0.289089296306028	0.18093981599805795	0.19002332345762984	0.33994756423828654	0.38511162530011445	0.6859612142480597	8.812623354411835E-4	0.7403852075568128	8.812623354411809E-4	0.7403852075568115	1.2427138181517843	0.7780586256805861	0.5246370917842091	0.12119420323382395	1.2166416010657963	1.771677477914461	0.1387178236330775	1.0929005493723414	0.9760955693326765	1.124895837020526	0.41743282723509867	2.1669932553962594	0.8908557136979268	2.570634918511149	0.7003067913523702	1.0	1.0	1.0	0.0	1.0	1.0	0.0	1.0	0.0	1.0	1.0	1.0	1.0	1.0	1.0	12.0	-55072.45056859416	0.0	0.0	81.0	-1208.1542533088195
158540000	-56707.91413779742	-1269.655319601975	-55438.25881819545	0.4312085006156461	2020.9085175267817	52.00167723680255	0.508490692092832	0.4439288312099124	1.111044985940777	3.5760741260456976	4.111947505232287	4.464086574860836	2.6837661652917504	1.7641898274328363	2.8080047052074564	2.4543639503653374	4.341216230958091	3.670873397058927	2.0989127396219907	1.6200845084634676	0.4221722118438188	0.40570078980121105	2.2233521428678182	-0.23151667953417504	0.198168064827145	1.3922639794596896	-0.125361390371109	-4.463177944582525	-4.863945138051935	-5.895572146045644	-6.6677197147120575	-7.226184887504188	0.468	4.693534778047759	0.29238260661317356	0.18125437953775875	0.19398790499415927	0.3323751088549108	0.6281937401435834	0.7353507873296359	8.645130870199835E-4	0.8044156576626897	8.645130870199839E-4	0.8044156576626892	1.0323467792344094	0.4935926028486145	1.1477151064672328	0.3860916183854238	1.869555844686296	1.7691776224122064	0.9632103266275485	1.3239648991268134	0.08320862436526703	0.7713051544633674	0.8646417646870308	2.283187533730669	1.5929274744488466	4.489097345598644	0.5223953679179897	1.0	1.0	1.0	0.0	1.0	1.0	0.0	1.0	0.0	1.0	1.0	1.0	1.0	1.0	1.0	12.0	-55057.301517716325	0.0	0.0	79.0	-1198.6831508804153
158550000	-56723.59247263174	-1276.8218321297054	-55446.770640502036	0.4296985184799977	2020.9100275089172	52.12005399626324	0.3621914581671724	4.442881527739147	1.9048181742083827	4.289725159405269	4.194323619102677	4.660448128522712	3.475973636629548	1.6933231085480571	3.7952867994309987	2.0614688134431347	4.294921503551298	4.506183450607032	2.0770016375106133	1.7540661931294985	0.5293205106769938	0.5161471487172333	1.949561455144171	-0.37864245439698196	0.32967557937632275	0.9592952460944595	-0.09779291048454969	-4.414067905894978	-3.934808081342463	-5.666180015024784	-3.5004333161534267	-3.986208091925647	0.468	5.54978723122943	0.29238260661317356	0.177682830571362	0.1908323873185812	0.3391021754968856	0.6745147806833579	0.7333524072534849	8.598143389443706E-4	0.7009546770353594	8.598143389443725E-4	0.7009546770353604	1.0860733067252493	0.510810925421747	0.903930634172	0.026493374641050376	1.419980078788401	1.4570929519387015	0.13239637832987958	0.6593282631230929	0.49840160064971173	1.1012575563195257	0.5440396434590302	1.065145719318066	0.9847030029310255	2.305754834779253	0.7687056850334992	1.0	1.0	1.0	1.0	1.0	1.0	1.0	1.0	0.0	1.0	1.0	1.0	1.0	1.0	1.0	14.0	-55061.845290742196	0.0	0.0	79.0	-1212.3467192145545
158560000	-56740.87947817533	-1304.8008115911764	-55436.07866658415	0.43034645829974816	2020.9093795690976	52.173357416926905	0.21864362509105953	2.839573342421705	1.7107147316136566	3.9181337214432075	4.817739649717159	6.224900670649395	3.3336655618855424	1.8063841884968856	2.7247756963925203	2.591192553120358	3.4185385108038617	4.78595348199576	2.2492748453881677	1.533042516054392	0.4507706886015042	1.0236780623783353	1.8349921394166209	0.200312761735707	0.6590798375972684	1.4627652124495698	0.16952682317783202	-4.58606785940939	-5.053404515569563	-6.258079627932267	-4.6610387746158874	-4.863563535604229	0.468	5.891017460488762	0.2901304710159181	0.17924862538032596	0.1918397925148552	0.33878111108890313	1.0182078847324678	0.7634056814477505	8.614907067460881E-4	0.7514267789992478	8.614907067460893E-4	0.7514267789992449	0.6440437406099011	0.3793717731563521	0.5065196120967034	0.631431057393941	1.1639790090687188	1.3836571890369433	0.20101434081466346	0.46019395903454197	0.4260141880486893	0.9966801453022651	0.3090697537319274	0.8528001405569454	0.28373411383194663	1.2644271421041566	0.6077602251019906	1.0	1.0	0.0	0.0	1.0	1.0	1.0	1.0	0.0	1.0	0.0	1.0	1.0	1.0	1.0	11.0	-55068.34695637795	0.0	0.0	81.0	-1248.0252315512491
158570000	-56707.445875514364	-1281.4377195549996	-55426.00815595937	0.4302118913511385	2020.9095141360463	52.44630840247054	0.2590276101105224	2.633889159283629	1.71939063439495	2.6549117016895276	3.8696423499137094	7.007264683630911	3.281368431533229	1.8841803613013024	2.905968461361517	2.3268984932471892	3.5383777798340454	3.7802094363825205	2.2331306434711706	1.7451822013981566	0.36497038424723816	0.7859968187120663	2.964942610595085	-0.09001011426703336	0.49425432050127316	1.949615152076161	0.31041449086834016	-4.396645098545102	-3.138572798372672	-4.708177193164442	-7.336238627314173	-5.534275343949796	0.468	5.309367353519862	0.2909346958284789	0.1810269262285773	0.19112616538491792	0.3369122125580283	0.8804365263124694	0.7705436596625466	8.259374794003092E-4	0.7825340659524664	8.259374794003082E-4	0.7825340659524652	0.7546705855876349	0.07317428102423768	0.1876279009223202	0.2279496638057086	1.1574205841184915	1.3629860069012503	0.021971822587842083	0.9005585937686499	1.0904584769795334	1.3319228064122082	0.09769189472570733	1.0857352488885437	0.9877940574676577	1.8429497713635683	0.6312743146813382	1.0	1.0	1.0	1.0	1.0	1.0	0.0	1.0	0.0	1.0	0.0	1.0	1.0	1.0	0.0	11.0	-55064.145847698856	0.0	0.0	80.0	-1221.4225477875511
158580000	-56693.44826513775	-1281.9163964232127	-55411.53186871453	0.4316163321229304	2020.9081096952743	53.36233962333425	0.1851818354803344	3.147953239923219	1.4375318985464396	4.101978148176855	4.859457301192084	5.470356326905487	3.246437367691846	1.7771288276928892	2.7172249323970323	2.3480156001808337	3.4992327145465842	4.994783399812984	2.368254189208033	1.496352845716373	0.24792567973711005	1.2639786441839116	2.832595728708969	0.056771004490816485	0.9336232147131007	3.4484205619025032	-0.11356968493125355	-4.3067164279732415	-2.444455291192695	-4.719606471971264	-6.427435980920596	-6.6317025720702345	0.468	5.493588539194262	0.2940313018046569	0.17894245268345924	0.19145961173173687	0.33556663378014945	1.083844967317373	0.7875089501719612	8.636505911567438E-4	0.8649433839150529	8.636505911567442E-4	0.8649433839150535	0.47029387140932083	2.040066365958881	0.3224388843203078	0.016319183779470555	0.7203910177066701	0.42528086084942546	0.19817605139399816	1.222370225612619	0.5703666290442102	0.7650019682001888	0.17759632596560124	0.435057702228756	0.23292517108057467	1.5599837926070776	0.15025351127176223	1.0	0.0	1.0	0.0	1.0	1.0	0.0	1.0	0.0	1.0	0.0	1.0	1.0	1.0	1.0	10.0	-55047.70389170908	0.0	0.0	80.0	-1221.230798251102
158590000	-56705.0271563232	-1290.9754670681398	-55414.05168925506	0.4221945447229671	2020.9175314826743	52.84171391223178	0.3054244854282233	0.5049128827247751	1.348903268344827	4.435308437410275	5.292868782709868	4.907087822136545	2.9627371364709085	1.7761311694188042	3.4772563478270735	2.7208351409963436	3.70124814715125	4.326453442407307	2.149941368856015	1.3799155429669026	0.3811218582427557	1.4284819533483555	3.204441159840661	-0.019480347575306728	0.41599838217778756	1.744447774448163	0.21593272430603871	-4.308769253378898	-4.4753277025123595	-3.317677708981099	-4.010917678668848	-4.654297499195586	0.468	5.096508041471974	0.29243490721794324	0.1810527235012596	0.19032945886454525	0.33618291041625425	1.2045236375023953	0.8244834962651741	8.627989205247851E-4	0.6542277653694795	8.627989205247851E-4	0.6542277653694796	0.7760878884209246	0.31226953408907554	0.3953152572373922	0.1214523610464582	0.6555836967629696	0.4479471265478229	1.3008818567876235	1.1249761298253778	0.13322571795595764	1.6029934800956496	0.4638884012465833	1.4602765352788047	0.4617828706211033	2.9561906883826277	1.0245342855604203	1.0	1.0	1.0	0.0	1.0	1.0	0.0	1.0	0.0	1.0	1.0	1.0	1.0	1.0	1.0	12.0	-55044.42135253897	0.0	0.0	74.0	-1232.9735443999764
158600000	-56688.54838570682	-1293.892190471948	-55394.65619523487	0.4165999692691433	2020.9231260581282	52.68397656966945	0.5414902266620473	0.9939607214016665	1.4827644964852658	3.168954758513743	5.059978876606321	5.766933617565165	2.5336591444987984	1.6508783103735172	3.4145843761712156	2.4689965430665484	3.5869551984837176	3.626189254709966	2.2654927891420042	1.5122578404119424	0.396438724340631	2.1228067984647714	1.767683178835872	0.04138638611742991	0.9291504088318423	1.0835292768122657	0.6154330489905713	-4.319230300028796	-4.693594839316776	-3.7714967294582578	-4.89115224619289	-5.179432671543719	0.468	5.055963342753105	0.29257499671654597	0.17940859670317807	0.19368229350635446	0.33433411307392386	0.9280225968122165	0.7786697526214117	8.669635657176852E-4	0.5643771050795418	8.669635657176843E-4	0.5643771050795415	0.7060309033035627	0.17213590811633178	0.487420175258785	0.051680340256430306	1.0661572234241194	0.846306512558177	0.37910298946219007	0.47901552617532206	0.6258774826214067	1.1773004676161047	0.12420881325342077	1.2180187890872267	0.634628001376487	0.9476364196757286	0.41473927658482873	1.0	1.0	1.0	0.0	1.0	1.0	0.0	1.0	0.0	1.0	1.0	1.0	1.0	1.0	1.0	12.0	-55012.03412431262	0.0	0.0	80.0	-1244.6985687358897
158610000	-56728.42180425989	-1316.8370872636854	-55411.5847169962	0.42014802132951296	2020.9195780060677	53.37646204815594	0.30256251103787535	2.360637428578602	0.9088832589410505	2.9029750682082613	5.697769260614758	4.831274427878383	3.035916544245255	1.7756580874951569	3.0105611625121655	3.1346404870501487	3.6795663365494353	3.275698104950679	2.3552458419186655	1.3578618762266341	0.3978990325841391	2.0889661525897565	2.3980752040514317	0.3497391426494932	0.3338602836550966	0.9038431712109535	0.42385126324224975	-4.4155246694216235	-6.277907377485659	-7.078285969281357	-10.956678439861701	-9.279421718335337	0.468	4.986113272894019	0.29062219963215286	0.17582395192078312	0.1957194852370367	0.33783436321002974	0.5706756065424168	0.747662912386392	8.28265125605682E-4	0.7718796463556411	8.282651256056827E-4	0.7718796463556419	0.46109785995222213	0.5589045228295179	0.46554691332862375	0.5593669329683776	1.0776618667647666	0.8386381071874436	0.46635760146782806	0.6925708417725759	0.20606593386890065	1.2601317632203435	0.3751324384304235	1.0566617166920997	0.24960324336427764	1.3329954838320166	0.8451193013475098	1.0	1.0	1.0	0.0	1.0	1.0	0.0	1.0	0.0	1.0	1.0	1.0	1.0	1.0	1.0	12.0	-55027.55691169416	0.0	0.0	79.0	-1256.227034601189
158620000	-56725.68704249074	-1315.0053391117478	-55410.68170337899	0.4163347831805396	2020.9233912442169	52.85836800811512	0.1761224458289073	2.800197625546349	1.05249045199799	2.0546987962815164	4.014465001516813	4.752255065626448	2.698828310565342	1.771103048018552	3.8331216165753004	2.7880325875031953	2.8951810080356277	2.63866313513017	2.1623478633735385	1.276165866081183	0.43902266820686053	1.8208323625422018	2.1778692491730505	0.4753221553618753	0.12929230392994062	0.8964557012046722	0.7830151018456084	-4.068038077519536	-5.993777921921115	-8.23224997656063	-5.012676735443341	-1.2524213579207242	0.468	5.823547737627562	0.2877593776428123	0.17811908825256856	0.1948031371092438	0.33931839699537786	0.6922430060035748	0.7226530097165605	9.037873694287586E-4	0.7668885728183805	9.037873694287604E-4	0.7668885728183805	0.3483299158167577	1.118498200239429	0.2644294671688697	0.01897500376775538	0.8374875934012641	1.642563900907712	0.07016774536716369	1.2476249509194306	0.758105387460348	0.5293531760064262	0.9026153802393662	0.941451798663822	0.6487760089991288	0.5965172141002194	0.7288211924060415	1.0	1.0	1.0	0.0	1.0	1.0	0.0	1.0	0.0	1.0	0.0	1.0	1.0	1.0	1.0	11.0	-55022.258308617565	0.0	0.0	81.0	-1257.2362543555316
158630000	-56755.76132279732	-1333.9628398913262	-55421.79848290599	0.4293222863841745	2020.9104037410132	51.77027846227088	0.45729303013455874	0.8362659844679166	1.3774391800088401	3.4332727524900664	4.145369141544033	5.572235424433201	2.3358166687938775	2.019219194557639	2.8122623867247047	2.6886068830379974	3.0151110067708387	2.811374167137024	2.0302788938188296	1.281309570560982	0.3331576194040813	2.000951893115697	2.393380417705366	0.2564419693496876	0.3469327047832406	1.214621042444659	0.5122650524452866	-4.464872832012608	-5.586612462810919	-7.064119531895469	-7.942125835323262	-5.511139829428711	0.468	5.518956444317293	0.2933162095347079	0.1790535080330464	0.1876490974814208	0.3399811849508274	2.4505959837702305	0.8302393821975057	8.633516523855638E-4	0.7772722450197233	8.633516523855648E-4	0.7772722450197234	0.8561916004354188	0.6783160204955596	0.15165249359920407	0.0273751641547162	1.3827727811950035	1.7460538430599166	0.02043395737562205	0.4655853550269651	0.7571394789892395	0.75052118559005	0.30447824800582607	1.4157900041500853	1.1861495732821299	1.9630176358044964	1.263520802112093	1.0	1.0	0.0	0.0	1.0	1.0	0.0	1.0	0.0	1.0	0.0	1.0	1.0	1.0	1.0	10.0	-55027.191784030314	0.0	0.0	91.0	-1271.925314608125
158640000	-56769.41521471495	-1328.1180824181986	-55441.29713229675	0.41651360896148176	2020.923212418436	52.14826771990961	0.33186048384596495	-0.4846140744881585	2.4061536716403698	2.008129308421247	5.99592893669123	5.279058190047003	2.919114259944934	1.9784636829656548	3.00156801804775	3.290414461639116	3.0181859268994815	3.064728715454364	2.0622762508646653	1.4428865027647393	0.32519471737803346	2.059214961274126	2.4244673181292606	0.610069851884326	0.11345028131823723	1.6507023229819575	0.35517381081400234	-4.423933707688915	-7.99662472306822	-7.34327823957599	-7.131243990038243	-7.163152685365439	0.468	5.252876918111138	0.28864944169862994	0.1805023543401835	0.19242979827640813	0.33841840568478093	0.5339168997921676	0.7450995456100881	8.716429564712371E-4	0.8061636658393476	8.716429564712384E-4	0.8061636658393465	0.9598171343970211	1.3791946229500491	0.5228118963636952	1.6107891791950135	2.8769412620755808	3.545470782255982	0.006868454959815461	0.6511025092020083	0.5242717988528259	1.3312714964199046	1.3024466037591034	0.7982382027336397	0.7931587606964221	3.963242806036323	1.6834767732027045	1.0	1.0	0.0	0.0	1.0	1.0	0.0	1.0	0.0	1.0	1.0	1.0	1.0	1.0	1.0	11.0	-55033.58453800977	0.0	0.0	89.0	-1257.3519320425542
158650000	-56748.31242597347	-1334.148604416087	-55414.163821557384	0.41917535966770314	2020.9205506677297	52.499119339995964	0.4184302526527337	0.367860589013707	2.07089781174823	1.559679555422857	5.000868556947284	4.664568045613872	2.6520172066119376	1.8993671344404182	3.079349070769382	3.969134514076576	3.0688161278936286	2.4584817871552302	1.974159777553559	1.1085622697827862	0.3281986605572831	1.5733786373846583	2.785258583321171	0.1745653884571854	0.24714004590174593	1.7166810560515662	0.4930251545084937	-4.502204054375518	-6.215501006240418	-6.28696349765567	-7.984939449538015	-7.947421331037123	0.468	5.269192712417606	0.28895620340602535	0.18139536033900686	0.1932742024816279	0.33637423377334247	0.5434482808469525	0.6885228212240408	9.111235793538327E-4	0.8651329471846511	9.111235793538321E-4	0.8651329471846503	0.4419314320338102	0.22113685853425155	3.319199249123625	1.0125418349353104	1.327590263978462	2.1205765071968323	0.3050472783078908	1.2531783519468696	1.3938266201522316	1.612765893651203	0.5313135930797129	0.4176596759980852	1.5549174691304704	2.759447833264301	1.2761512534497397	1.0	1.0	0.0	0.0	1.0	1.0	0.0	1.0	0.0	1.0	0.0	1.0	1.0	1.0	1.0	10.0	-55029.86873126132	0.0	0.0	82.0	-1264.2767949690792
158660000	-56744.75125158916	-1347.644839724274	-55397.10641186489	0.4215370325440068	2020.9181889948534	52.37166199723559	0.31317210276123814	-0.08369424327255387	1.2020063849874472	2.7436611164223375	5.676489922705278	5.04198617517904	2.5166535137192185	2.04723019946266	2.8899700825256285	3.309322095511405	2.581835199673147	2.7399392431722918	2.2911705742860207	1.1406831251493694	0.3691222845866159	1.4273536841225523	3.0369507402695395	0.2118300565769541	-0.070537853295027	1.991961728464867	0.4564341972389018	-4.471008326138195	-4.544045503321443	-3.346623647697705	-3.603242760375131	-2.513107457738441	0.468	5.535443349698844	0.2913945963372984	0.17694966148779886	0.19391794086541847	0.3377378013094869	1.2541425777622552	0.7933031426583864	8.483787101898083E-4	0.7809535247625427	8.483787101898069E-4	0.7809535247625411	1.3262672402425018	0.6796991723973818	0.6763190298525048	1.308190172495591	1.2498764408442782	1.8350466409784236	3.230359423286269	1.0299546888065356	0.09507170428734185	1.0908315444958725	1.23363613778394	0.9684615338229221	1.6597530787944212	3.862896596676763	0.5913546055125302	1.0	1.0	0.0	0.0	1.0	1.0	0.0	1.0	0.0	1.0	1.0	1.0	1.0	1.0	1.0	11.0	-55012.43588792878	0.0	0.0	80.0	-1277.6904071331371
158670000	-56742.00561042666	-1341.2470374328268	-55400.75857299384	0.41780981543672147	2020.9219162119607	52.25121411796564	0.5544265020517773	3.4046484420594068	2.3405612988837263	2.6134313233126463	5.129009518396662	5.022208901076443	2.2599144868680563	2.600403971456873	2.784086025937331	2.86325041899464	3.190039813079441	2.7690292683687425	2.2328129006685016	1.4103150748059385	0.5327983882094572	1.1638761528591197	1.9185272652903067	0.27613158161972745	0.4347681567256141	2.1733506283498136	0.12826212023228062	-4.724773934714699	-5.584806724567983	-4.166627904699176	-3.215219458816784	-3.0497641446753545	0.468	4.8477743603603844	0.29363544224007576	0.1815001910279903	0.1922736835209899	0.3325906832109467	1.2003622634841946	0.7983093276534354	9.020119157345448E-4	0.6990695112176248	9.020119157345451E-4	0.6990695112176245	0.6375605214862323	0.6990138401182622	0.36978874501328346	1.348089212885297	1.1963394087130421	1.1643791002622985	0.21865102962421074	0.8429733612203759	1.0425990984685414	0.9811759321439038	0.4190817337142051	1.4220151745032674	0.7277577690387211	1.7424338117528855	1.2734537727546817	1.0	1.0	0.0	0.0	1.0	1.0	0.0	1.0	0.0	1.0	1.0	1.0	1.0	1.0	1.0	11.0	-54996.58698831103	0.0	0.0	86.0	-1282.1959519109912
158680000	-56740.68695313664	-1348.483978201832	-55392.20297493481	0.4179422707132759	2020.9217837566841	53.14357290707276	0.4997306623782568	1.2724666322468596	2.478213634616428	2.0216108734794997	4.60569363961709	4.526272195634734	2.346516454875986	1.8336750581220451	3.3448357611898434	3.2085426272365662	3.824311071304679	2.6600802303549536	2.1970014437096372	1.4441798263571295	0.5627021794752372	1.482925204539196	2.0409935100605656	0.5645517996999267	0.5120631456315266	1.773209020602296	0.4422018747353754	-4.634206669976425	-6.303535547621269	-9.399819936287603	-10.067749224395532	-8.335392776909725	0.468	5.536616757533504	0.29150635609358116	0.17837121649662646	0.19271698292789546	0.3374054444818995	0.7429485920490232	0.7545557397012966	8.659325686077102E-4	0.8462617281154545	8.65932568607712E-4	0.8462617281154559	0.7894844461929217	0.500803435869164	0.5045318857498036	0.027683257618460078	1.009746483102417	0.9478435957325231	1.8605493626916936	0.36959956762825824	0.16563789467937456	0.9444513551856878	0.008880877129599014	1.171777279109994	1.462935582881542	2.561249360019663	0.27347169833846735	1.0	1.0	0.0	0.0	1.0	1.0	0.0	1.0	0.0	1.0	1.0	1.0	1.0	1.0	1.0	11.0	-55007.94203081231	0.0	0.0	83.0	-1283.217282865064
158690000	-56689.96148027845	-1321.675701833912	-55368.28577844454	0.416313782890079	2020.9234122445073	53.129515484537144	0.29236578908027056	1.1482569269029752	2.9022757762987235	1.8014565238179125	5.244551873632803	5.067584843748971	2.5602066210432417	1.8059744200333867	3.3437967696017066	3.5628872175400303	3.062383649461272	2.658167874428838	2.1143096749525423	1.1134508484088217	0.5874460496920405	1.9134107192450713	3.9215844552110726	0.23155198847847805	0.9104600760705956	0.6189625660568403	0.6858127969958112	-5.064417907786194	-8.828046980550413	-9.054256934376896	-8.696637744867418	-13.644302720019942	0.468	5.422171354462293	0.2924369680699677	0.18219201388723064	0.19393192630729955	0.33143909173550473	0.7714288439477526	0.7348395051568056	8.782264714203501E-4	0.7653570932725156	8.78226471420352E-4	0.7653570932725168	0.6772593281722412	0.08522952990860172	0.5153588177982011	0.07788069956603234	1.3734296508691206	0.8694297200492057	0.25036266115048783	0.9718095070829148	1.57375297702529	0.7300170931117606	0.001954393103309765	1.5048707536923642	1.0420691790019818	2.123319379388339	0.9344009379372417	1.0	1.0	0.0	1.0	1.0	1.0	0.0	1.0	0.0	1.0	0.0	1.0	1.0	1.0	1.0	11.0	-54987.47170796999	0.0	0.0	82.0	-1261.1459707503602
158700000	-56696.191039373305	-1306.2756172508423	-55389.91542212246	0.4215926673116781	2020.9181333600857	53.16459646295374	0.28455096942795605	3.533868163806061	1.5388074208186442	1.9582279321028326	6.312380690283053	4.4484574440993	2.365343440276721	2.171912864438134	2.9313365659885102	3.031402825562573	3.7946672769672833	2.5040828442787144	2.1435831367243234	1.3569697742339437	0.6125854951255942	1.0221271156124339	3.276692767860988	0.3628915638236253	1.5628188801830512	0.4268138663516097	1.2712769816747869	-4.350329679906608	-4.668900307135463	-1.749121264463302	-2.0610215266868215	-3.805790746190671	0.468	5.3743110149766435	0.29304285008758435	0.17870915070651974	0.19023116983153826	0.3380168293743603	0.8874328759296418	0.7495774074485286	8.899320631143539E-4	0.6138903801319385	8.899320631143546E-4	0.6138903801319398	0.5223690767850477	0.4754604537233399	0.4783464121455744	2.546812033067915	0.8212598214756568	1.0129499638730841	0.7898173717627777	0.7335346556073168	0.21275521100999967	1.6130874965496478	0.002411693118939703	1.4535253879846952	0.3195907602896179	2.1112948094724215	1.1822479866690068	1.0	1.0	1.0	0.0	1.0	1.0	0.0	1.0	0.0	1.0	0.0	1.0	1.0	1.0	1.0	11.0	-55010.530760429494	0.0	0.0	81.0	-1252.1458028057286
158710000	-56682.81152894705	-1303.8092248703929	-55379.00230407666	0.41634415541322617	2020.923381871984	52.27603134746399	0.3149307798085758	0.460325532085541	1.3371930030167452	3.3695286282613752	5.658785071747664	5.270108075223089	2.3928444378799663	1.9174737096615158	3.3612099262482755	3.440663847286923	2.8396843260107096	2.731397551314536	1.961915523847955	1.4003090504876285	0.5961643237752294	1.0979808588861015	2.935584502458356	0.3385315753383901	1.292473058290632	0.12697515514532787	1.1579149411909793	-4.625900849883399	-5.508058516318906	-5.844969473466129	-8.753002581441544	-7.078411476374679	0.468	4.808817904352881	0.2930386950358898	0.17772450650556101	0.19479491035688445	0.33444188810166736	0.9985776136763413	0.7525805849943645	8.771493472234551E-4	0.7828159473194325	8.771493472234566E-4	0.7828159473194336	0.7607418029751312	1.4069548054821048	2.906303435204173	2.29571687713855	0.577010817586239	1.3941609164257556	0.17843340270078542	0.3497774732614168	0.230807124643471	1.6690289243061645	4.802725003334963E-4	0.4181097993819689	0.5364866135515344	1.310790093447242	0.5886561955568661	1.0	0.0	0.0	0.0	1.0	1.0	0.0	1.0	0.0	1.0	0.0	1.0	1.0	1.0	1.0	9.0	-54990.684755348884	0.0	0.0	83.0	-1244.8824594742402
158720000	-56713.6802565297	-1304.0061473140108	-55409.67410921569	0.423996491001051	2020.9157295363962	52.78129413758057	0.19633485602816775	1.2139658105945095	2.7308928512031714	3.3902988865690498	4.365030622637996	5.387595110681932	2.8930517239912983	1.9955743006505222	3.1627004369207	3.512745180900908	3.3562206849191614	2.735621849057905	2.059763692363802	1.2438040997615911	0.7968547269379919	0.8790664696060267	3.005855650923278	0.32702715982037844	0.8259365789687404	-0.11853108614572955	1.2670233503061132	-4.667095547207244	-4.817871095935488	-4.007678022012291	-2.657007648828368	-1.2739838518574254	0.468	5.201491445812958	0.2911721136190809	0.17745774114839188	0.1953963923859899	0.3359737528465399	0.4803826359750149	0.7250350300376767	8.436298959355603E-4	0.6827175202669497	8.436298959355616E-4	0.6827175202669481	0.8080539021195549	0.3620652585053022	0.4076098493753172	0.5431366407438243	1.2352193330177277	0.38458244484162757	0.8090975791264979	1.2445355142747438	0.4651053867033868	0.9067481941158274	0.0036852026778396384	1.1805010342042623	0.75785697652505	1.3437849127070494	0.9365177422723601	1.0	1.0	0.0	0.0	1.0	1.0	0.0	1.0	0.0	1.0	1.0	1.0	1.0	1.0	1.0	11.0	-55034.677318288996	0.0	0.0	81.0	-1250.5405758650727
158730000	-56720.32018246412	-1308.1971740464098	-55412.123008417715	0.4162895893492934	2020.923436438048	53.98113886975111	0.27047380760662165	1.5333402439331683	2.5419397425828096	2.073002942363649	5.664200365995194	8.144453607254189	2.509087973834765	2.2383746194003455	3.5504640631541617	2.7949955802812694	5.515215543869292	3.718804284212587	2.0080459288593504	1.2317080333547368	0.602756020867957	1.589448347049741	2.580745966119241	0.4121863652636161	0.8227348195588757	0.2583669275562311	0.5686262506477489	-4.824327651584852	-4.2641514255524	-0.6322296106019083	-1.4794498247436696	-0.6521306056178551	0.468	5.540693967839489	0.2918003287547347	0.17847310006229822	0.19414404363737062	0.3355825275455991	0.632628581411697	0.707483667817013	8.579299201036977E-4	0.8328081135098908	8.579299201036968E-4	0.8328081135098899	0.43972537108562876	1.999549123273653	0.7916176258060725	0.031186439444213197	1.3652778214760757	0.8368958753177567	0.6633145179402491	0.5917202099924611	0.009247372353467724	0.7961523889163639	0.1688528643397338	1.0454919705168892	0.5077417647804469	0.9317297076217056	0.8079841065614661	1.0	0.0	0.0	0.0	1.0	1.0	0.0	1.0	0.0	1.0	1.0	1.0	1.0	1.0	1.0	10.0	-55032.11164148815	0.0	0.0	84.0	-1247.5672608535774
158740000	-56709.86506670109	-1316.1465915144008	-55393.71847518669	0.4209332423882718	2020.9187927850091	53.57414867910318	0.2789897924353044	4.362978338073166	3.0567590810586016	3.1603345412758577	8.395200285121806	6.153189479665388	2.6324999779774574	1.8603106857413747	3.457750372438844	3.1061385207708287	4.726718719668632	3.170299879097148	2.0337348677063862	1.2101302634725064	0.538324706522316	1.4543666258626051	2.8136657400331306	0.40396823723758246	0.7022897553155318	0.43489885335173595	0.490558292990832	-4.754075642231333	-2.56412363372239	-3.167466274479171	-8.42935058436633	-8.524601846570086	0.468	5.166830185618986	0.2887883435969637	0.17703806886054638	0.19423869159198842	0.33993489595050413	1.073614319206717	0.7287176440512549	8.546900899599258E-4	0.7475863928274304	8.546900899599245E-4	0.7475863928274314	0.7297543226763563	0.09562116090617948	0.6313530282222681	0.11918189593615489	0.6655138773515694	0.8116054324541356	0.290688250858914	0.507856097066516	0.0015393268083395658	0.6453776733522777	0.3250942600682927	0.8479734607620696	0.9342036313338475	1.755056615274719	0.33555701526107873	1.0	1.0	1.0	0.0	1.0	1.0	0.0	1.0	0.0	1.0	1.0	1.0	1.0	1.0	1.0	12.0	-55027.401283751584	0.0	0.0	77.0	-1257.4781015367366
158750000	-56672.70694960705	-1290.274667527467	-55382.43228207958	0.4168091453529848	2020.9229168820443	54.191108077331975	0.32464712763874315	3.8804903238350947	3.539725163971698	3.78723003678941	5.063119798456907	5.936365394431153	2.3585757465846577	2.120463346861747	2.9686260950953636	2.930153478276936	3.969040977845084	4.132573696772526	1.9456649564567587	1.2674475416152835	0.4829863549187007	1.4287671702378968	2.3876675071100393	0.2665834562987266	0.7462566547136631	1.541729561583311	0.6363948261281859	-4.815021846003482	-6.242437436334926	-5.731597125661516	-4.266643724848306	-1.6102187309582767	0.468	5.790320995490942	0.2876518942212704	0.18035255155463756	0.19474228356826082	0.3372532706558338	1.099532354554179	0.7779994088872177	8.439714337974999E-4	0.8329253682041116	8.439714337974975E-4	0.83292536820411	0.8853201762678959	0.6863383451214239	0.5616232968615399	0.023997505106567424	1.3234923447590181	1.4506844408181538	0.13493238771293484	0.690708260729487	0.02557774477836303	1.8933406159171293	0.5503870192649456	0.9374875910154221	1.3388628960454603	2.9096125956304553	1.023649439675934	1.0	1.0	1.0	0.0	1.0	1.0	0.0	1.0	1.0	1.0	1.0	1.0	1.0	1.0	0.0	12.0	-55009.328846494456	0.0	0.0	82.0	-1220.3641674255045
158760000	-56674.74196932635	-1288.3526942267858	-55386.389275099566	0.41844940442161854	2020.9212766229757	53.996841738969046	0.16291030847301022	3.023699135020232	2.2708508903119964	3.489748101077927	7.358370784010117	8.081436519029984	2.675753718307905	2.1709519128826114	2.5286750028308	3.131530773267143	3.394037404795673	4.103479360636028	1.9691475655692074	1.1336462641352314	0.6330543139310991	1.7944114462324312	2.1840300536124366	0.3086482214226901	0.8250998329818836	0.7316142341745279	0.6428194490715499	-4.766790126509443	-6.85690217895014	-4.521394659504834	-11.19663589855955	-13.467503148565562	0.468	5.25505469373773	0.2921036982654925	0.18034409718116975	0.1893372761041227	0.3382149284492176	1.2425974942781097	0.7776836205371634	8.197425220423587E-4	0.5867800047058299	8.197425220423593E-4	0.5867800047058301	0.6312762471181952	0.4277702789325662	0.43764547774302337	0.14998831987771646	2.166341986364456	1.0909553738730549	1.6968605604325668	0.8207655222824963	0.5985135489127567	1.026783974422782	0.6682176388460973	1.1078386722361238	0.3194475043628257	2.0804640057733654	0.5055612656525004	1.0	1.0	0.0	1.0	1.0	1.0	0.0	1.0	0.0	1.0	1.0	1.0	1.0	1.0	1.0	12.0	-55006.31862704541	0.0	0.0	80.0	-1233.3198217992049
158770000	-56654.8588151908	-1294.1810964676251	-55360.67771872317	0.4171720296546775	2020.9225539977426	53.825080841143134	0.5344331042530406	3.9965232512217543	1.6881930810620238	3.748512426722257	4.861727167867078	4.954004150492706	2.756277039552157	2.438519551821914	2.8818381779035054	3.0901670711310683	3.813529859990484	3.8889886783449272	1.7091922999312932	1.245839408444187	0.495040799740407	1.4744159407978261	2.1104944384316924	0.30961445682459665	0.7154461410780604	1.5211715669406365	0.11899030778447411	-4.6017747738571915	-5.159805123275786	-6.013059738627986	-7.875987485148451	-8.781013204704232	0.468	5.063958621348892	0.2915130826568772	0.18030459273157975	0.19168964062053612	0.33649268399100946	0.7524537175793741	0.7280169465568849	8.11776964065355E-4	0.6586631000346731	8.117769640653543E-4	0.6586631000346713	0.8620334118172259	0.1992719645306136	0.7718002421496346	0.14640892415903534	1.3536382427895033	0.43079367180253525	0.1803236877737422	2.069679125060019	0.6363933838784332	0.5451917321714708	1.009223659875035	0.7633005460871063	0.7450473249973095	1.7816084750228134	0.6109212071942866	1.0	1.0	1.0	1.0	1.0	1.0	0.0	1.0	0.0	1.0	1.0	1.0	1.0	1.0	0.0	12.0	-55004.68212258833	0.0	0.0	73.0	-1236.7886445481668
158780000	-56669.416014472015	-1302.39606405637	-55367.01995041565	0.4185985736020752	2020.9211274537952	54.063208172456186	0.18923353040927446	2.33940568005551	1.6920225748870774	5.273973033321103	5.692626729951047	5.627050929723575	2.5525131411965827	2.341507982822722	2.374640998753737	3.6746051961651878	3.877654141082539	3.94140816635072	2.0815335208022203	1.4530845671823036	0.4365563227786149	1.7756814475734344	2.914264574974883	0.1980163544132948	0.0679487064546637	1.7226281564512906	-0.05750406769610572	-4.901089079548992	-4.318960240440596	-1.7839994862923718	-6.796928700653314	-7.45669959433473	0.468	5.031074814202076	0.2938993719718179	0.18158921287343133	0.19237516566783355	0.33213624948691967	1.3540336101108916	0.800589766791186	8.578158248711587E-4	0.6287901913208249	8.578158248711579E-4	0.6287901913208241	1.047560643177356	0.37802415121882416	1.0527425495422065	0.5239299326806216	1.2039777028050458	1.0981814050255028	1.5982430310729967	0.7247972857842123	2.182397910874382	0.8084408149077557	0.6513724800066195	1.4108145953100777	0.3865158369646055	1.927802667405483	3.538442826103374	1.0	1.0	1.0	0.0	1.0	1.0	0.0	1.0	0.0	1.0	1.0	1.0	1.0	1.0	0.0	11.0	-54993.97798474874	0.0	0.0	78.0	-1242.2154882476675
158790000	-56690.13938911123	-1328.6091051263463	-55361.53028398489	0.41938583402096113	2020.9203401933764	54.32291451554529	0.269158557535495	2.6019695746371343	0.9728791891830828	3.5362809230507772	3.1274072574759373	4.607586598816348	3.0713005421555692	2.2516733064778522	3.068391748326921	3.7207590760498372	3.442118908315596	4.082022220647879	1.6157765198982994	1.099403819129977	0.4168680454305632	2.5560723232186033	1.979757058873804	0.2833448696357054	-0.012925476769913874	1.5739598443254854	0.2331088903775658	-5.167730233253006	-6.313338938695175	-5.230098525407563	-5.352543512839511	-4.4573820153288475	0.468	5.288769069162566	0.2936907531487743	0.17958505010685416	0.1914961734585638	0.33522802328581025	0.804979821794048	0.7664620418926159	8.207744451058635E-4	0.632416183381647	8.207744451058648E-4	0.6324161833816476	0.8185301816931181	0.5413604921475292	0.630671663437854	0.7335576358429718	1.778134062448728	0.1113894987297386	1.2396318975174756	0.8251117046381549	0.15514061720613218	0.5924840408930413	1.1153887094547248	1.3524483510858243	1.380299126089649	1.947201772565804	3.475400579333344	1.0	1.0	1.0	0.0	1.0	1.0	0.0	1.0	0.0	1.0	1.0	1.0	1.0	1.0	0.0	11.0	-54984.79308052314	0.0	0.0	78.0	-1270.5798981859286
158800000	-56707.980860238626	-1310.1131959148493	-55397.86766432378	0.4270219640460606	2020.9127040633512	54.01831409025401	0.37189624619138456	4.2247594608637025	1.8326058591704333	3.550007215177691	5.171816914339454	5.625374007449839	2.5693870724695236	1.8785959742216864	2.862533658255965	2.914549148363114	3.641451659565312	4.031386523773889	1.6671551509400024	1.3907122552310256	0.3800387116430753	1.5439053026009426	2.2268178887423744	0.2139166862517645	0.4957317222008568	1.9675157271805745	0.12937321481229222	-4.864517578440008	-4.030429652527622	-6.0689009839055785	-8.35403160072955	-6.980418604893346	0.468	5.981524018461204	0.29359907678252556	0.1799283450790007	0.19000665974011482	0.3364659183983614	0.8854384569473541	0.7726992511750164	8.320920285039209E-4	0.7966139730323952	8.320920285039186E-4	0.7966139730323928	0.4835699769642246	0.9737987598060918	0.5025993377969245	3.570852723271908	1.0303552997196619	0.7238516339270448	2.112190440543413	0.9205204880374176	0.9264919111588112	0.7972662567964849	0.7633376988542505	1.3691713444448332	0.744946372634121	2.167092299574513	1.0827758089616681	1.0	0.0	1.0	0.0	1.0	1.0	0.0	1.0	0.0	1.0	1.0	1.0	1.0	1.0	0.0	10.0	-55033.696579425785	0.0	0.0	78.0	-1243.3105327039884
158810000	-56723.20938798977	-1310.4887591017891	-55412.72062888798	0.4162354990133645	2020.923490528384	53.45183153255796	0.23954504640078494	4.052830946310658	1.7828408476907753	4.607080420266958	5.609888972422519	4.208558720314101	2.9492386582362697	2.6457894307419894	2.609424310053444	2.66736779507028	3.37744912218489	3.753010670163917	1.6624714630594866	1.3384824592002782	0.32036174452157573	2.1703773273299016	2.648143190023631	0.4182772570953978	0.745481748371966	1.6538958656862304	0.12261886803431402	-4.6802889728128205	-9.645569790063671	-8.922247953556553	-9.521395472989381	-10.488859023988656	0.468	5.584855411717672	0.29004835017271935	0.17832003561518295	0.1948747505511315	0.33675686366096863	1.2955599053693825	0.8202276057339082	8.444416891813111E-4	0.6659947981234507	8.444416891813147E-4	0.6659947981234497	1.4702297369357045	0.3436920452766583	0.5071540947807516	1.9223640254626122	0.883988743936904	0.5644026716128073	0.8636463168976881	0.8608874352285039	0.012956466425129416	1.0604519266714738	0.3018524248383729	1.054861987512094	0.9781250428230821	1.935719179045081	0.2663314937467268	1.0	0.0	1.0	0.0	1.0	1.0	0.0	1.0	0.0	1.0	1.0	1.0	1.0	1.0	1.0	11.0	-55021.63607053588	0.0	0.0	80.0	-1253.9084230816063
158820000	-56748.60481951601	-1355.65914080069	-55392.94567871532	0.4216676502950542	2020.9180583771022	53.931942509765086	0.12392466342734214	0.23471464879543813	1.7560441364742658	2.507547885929976	5.511482295938691	7.134321164132899	2.4390063277229705	2.513310051706104	2.3842668680626984	3.8832874904439056	3.735949287638302	3.656466053205375	1.6232502540998106	1.4573157365462723	0.4386971404850324	1.5353227197917145	3.386678169335817	0.3779202756047811	0.601924605399465	1.2178902043019655	-0.08086754571824614	-4.920048548167196	-3.0575163037416373	-3.992504124260792	-2.323570362275742	0.9006080422108305	0.468	5.436053053992752	0.28941625104374186	0.17872769578499065	0.1906433811313567	0.3412126720399132	0.8119328423087353	0.7433205366449772	8.007315691320469E-4	0.8436868739588884	8.007315691320467E-4	0.843686873958888	1.1825294244745908	0.28652112002506275	0.16885902268164352	0.8383421113596831	1.3679369533326524	1.1282228566042556	2.046465945149616	1.2575493303049607	1.2364272656655093	1.0777079007305532	0.5639765701329175	0.583724477088201	1.542201873432348	2.6408927155267974	1.3946213808696266	1.0	1.0	0.0	0.0	1.0	1.0	0.0	1.0	0.0	1.0	0.0	1.0	1.0	1.0	1.0	10.0	-55028.61495073731	0.0	0.0	82.0	-1288.595948112666
158830000	-56729.41795172816	-1312.490724638239	-55416.927227089924	0.41869697128714456	2020.9210290561102	52.75990738527474	0.4904166067901895	0.2583134877700648	1.8756134753237572	3.70135403631825	3.9799270083299354	5.544150432109953	3.9240629817603585	2.5071535148887083	2.1686565324489457	3.607715887580452	3.6550762291898944	3.170919004066916	1.5737253055792837	1.3039165480151707	0.3835307698221814	1.4249248300003878	2.941884557382604	0.2889004694421441	0.8164642134107041	0.6327654358383512	-0.1449931553521347	-5.087851572863159	-6.275458148199178	-5.943230220077109	-7.578605507527014	-8.403254906547312	0.468	4.975989660426441	0.291795881433858	0.1792789703127256	0.19259135166546085	0.33633379658795787	0.8217306397170041	0.7661774381994002	8.823786124280296E-4	0.6181968272850557	8.823786124280316E-4	0.6181968272850569	0.8095176429859158	0.6178293236934675	0.04325622707293878	0.5700496513606863	1.5780016470503002	0.5616879219250979	0.864203266676269	1.640964296529679	0.3635561656790064	0.9088986626111359	0.7297942749893054	0.7408166287035881	0.8526338924009599	2.9551249942425883	0.42928114937772127	1.0	1.0	0.0	0.0	1.0	1.0	0.0	1.0	0.0	1.0	1.0	1.0	1.0	1.0	1.0	11.0	-55025.547091274275	0.0	0.0	80.0	-1258.680770765715
158840000	-56749.70992385776	-1328.8581881393734	-55420.85173571838	0.41703641424296733	2020.9226896131543	53.068918164656445	0.23781394889575302	0.47378825570271976	1.462952310672228	3.5398906519847935	3.663519114072505	5.706291762698615	4.610172442233383	2.182253003071239	2.3336876437851855	2.938951662342007	3.6568010075309934	2.971043151661659	1.545333952209818	0.9936765164940242	0.6867655907834967	0.9520373088261548	3.1217210089298453	0.45539417556487366	0.5879564847329068	1.047428139698737	-0.2710415089163541	-5.151681354895054	-6.090332775112785	-6.937304979175086	-9.317838842318888	-10.116047180137173	0.468	5.667628532862812	0.297673947109629	0.18053806780284334	0.18991797738629929	0.33187000770123065	0.7333651041489249	0.7507997695115893	8.550976874553917E-4	0.7929085277374502	8.550976874553911E-4	0.7929085277374507	0.8450955201966708	0.7123020044150931	0.7221148275254963	0.4118445379715992	0.987429152283299	0.9807434035585532	1.7816495910484977	0.646828867540561	0.24966311395420623	0.3060009788124493	0.5873823785413185	0.8937066151196192	0.8831289010358472	1.9621879541399527	0.20461189935364704	1.0	0.0	0.0	0.0	1.0	1.0	0.0	1.0	0.0	1.0	0.0	1.0	1.0	1.0	1.0	9.0	-55038.40774498676	0.0	0.0	85.0	-1271.8031608905596
158850000	-56751.23350346014	-1333.6938045620102	-55417.53969889813	0.4176534767548274	2020.9220725506425	52.58293994608209	0.42979830378251416	2.06342795083733	1.2228859531276313	3.1724562502114213	3.7240112701302315	4.5775605099960615	3.183324430439103	2.0333530723489224	2.5981342675346117	2.644444296372897	3.962854933123211	2.499436106756863	1.4114365815052292	1.1655231996585356	0.6912235442321353	1.2274789432222744	2.321346559686537	0.5133830219977156	0.2936563900641179	0.3786982818806864	0.29694320779513544	-5.010837532007636	-4.000781871470229	-3.1176817180674123	-4.497236587460401	-5.763031087256563	0.468	5.320478107646324	0.29141095739254397	0.17990190555304855	0.1921056711091622	0.3365814659452475	1.0102162188063362	0.7831549935074027	8.101735788621846E-4	0.6272982805118243	8.10173578862186E-4	0.6272982805118257	1.4836416536201937	1.175169239176428	0.04369526589049105	0.06445512931903752	4.573387213916478	2.3937218336704302	0.2567404161086692	1.0464251174148549	2.8960229313334596	2.689389906045822	0.054066753405161795	0.7706614642830839	0.6868706539477433	2.7854997653499955	1.4305307458776688	1.0	1.0	0.0	0.0	1.0	1.0	0.0	1.0	0.0	1.0	0.0	1.0	1.0	1.0	1.0	10.0	-55036.38587758461	0.0	0.0	79.0	-1272.6399140635144
158860000	-56748.03810003801	-1346.787184025697	-55401.25091601231	0.42161854951940836	2020.9181074778778	52.37555619372278	0.3756808349074837	0.9149999155854041	1.371402348275058	3.5060875965289604	4.6937721351392305	4.4580662367108825	3.464254290611651	2.26703849693207	2.4875704099158416	2.55502862303418	4.570568094740768	2.6836242735432516	1.7757604810394931	1.385482657035391	0.39631172521999175	1.6846282351212445	2.540759367938967	1.07058347999443	0.41551376733106643	0.8246182384593358	0.24268234742498615	-4.936902893868325	-4.118652393075377	-4.139652568860203	-4.818498345000277	-3.4622007150242426	0.468	5.428714283077272	0.2883582754823921	0.18017699558685038	0.19247552057329242	0.33898920835746726	1.0230359975702414	0.7815663807661867	8.499596050024234E-4	0.7134148572599563	8.499596050024234E-4	0.7134148572599569	2.5046248939314504	0.40584504092306994	0.1092979032603622	0.6702317761655929	3.6984738201950726	1.185071902190468	0.1565946387311911	0.6144740668501931	0.6405274359653993	1.1797036859710883	0.7012290233077905	2.023761714284596	1.6610958373229552	1.542978193023639	1.499558815382368	1.0	1.0	0.0	0.0	1.0	1.0	0.0	1.0	0.0	1.0	1.0	1.0	1.0	1.0	1.0	11.0	-55014.93413235097	0.0	0.0	84.0	-1282.9651533265478
158870000	-56725.23069073215	-1305.1958159036726	-55420.034874828474	0.4174901770376786	2020.9222358503596	52.419316140681566	0.30694454426314105	0.6373016816467127	1.2489037935028842	3.7992314490886594	4.607038857600337	3.834694695091384	3.1615834282564474	2.00041767450525	3.09398299665616	3.029337686513723	4.044103811212705	3.0087893337535316	1.4291165479638614	1.3974345126354721	0.4110525647025228	2.0122067639362147	2.572971958105406	0.307083002182179	0.7441670178499169	1.0020476837000372	0.022654583092923716	-5.168312157629542	-6.3928114653229535	-2.4645177369740443	-4.995694771180287	-3.517632990408936	0.468	5.2751174353765435	0.29356278000155517	0.17776648686647362	0.1935032438306281	0.3351674893013454	1.3428575423704234	0.7846700793987201	8.272111974516963E-4	0.8474572716624408	8.272111974516966E-4	0.8474572716624408	0.7558203313362087	0.5515013276521379	0.3818345838715659	1.3466758009259148	1.1642886027738761	1.1515933453143727	2.3864030085095993	1.2110932550368174	0.09481381350341866	1.5325062701992656	0.2413453603579146	0.592965569999768	0.6521078069669078	2.3997857291378466	0.4859286923359694	1.0	1.0	1.0	0.0	1.0	1.0	0.0	1.0	0.0	1.0	1.0	1.0	1.0	1.0	1.0	12.0	-55030.689570635186	0.0	0.0	83.0	-1235.1663056057014
158880000	-56702.4715541178	-1284.845250282045	-55417.62630383576	0.41799084560860655	2020.9217351817888	52.60509288982567	0.36854963888315123	1.6525460473751163	0.9175318673936856	4.030297241105064	4.309304235340951	3.488935053420043	3.285362081322708	1.8999017555886426	2.9249860605047457	2.5734385517207126	3.3882297817347764	2.901452590014204	1.5969195398072722	1.5310784293250503	0.4940750325133885	1.7772114052789383	3.4806098293270336	0.3259143525708186	0.6684435475886521	0.6208031142173331	-0.17008512854070598	-5.239766060014322	-7.273223849841621	-7.5969537845624036	-9.11085703701004	-11.810336222241753	0.468	5.266523833637838	0.29180752198920107	0.18181745945815697	0.18968014422390186	0.33669487432874234	1.3352260746851563	0.7876074163149878	8.662002987311981E-4	0.7867497198862975	8.662002987311975E-4	0.7867497198862983	0.7002962034949088	0.30676139463591817	2.2913001293176447	0.20289398265227124	1.263542472948355	0.6851163173744163	1.9833825970699712	0.6031977293025681	1.7170702865303693	1.0915770229282156	0.3882595185360957	1.5037604425979483	1.647472569874531	1.1727460124648823	0.7304090134737554	1.0	0.0	0.0	0.0	1.0	1.0	0.0	1.0	0.0	1.0	1.0	1.0	1.0	1.0	1.0	10.0	-55025.20674392366	0.0	0.0	88.0	-1220.8571331068977
158890000	-56753.73526855722	-1308.3940740631542	-55445.34119449407	0.4356133611232218	2020.9041126662742	52.18541117817909	0.2603163520961509	0.10738151681305297	0.9195814660082607	4.077608869012305	6.93921991351616	3.252201510089392	3.794777713484467	1.7580104137263215	3.0589125109155004	2.221150370457685	3.362441049334412	3.1177514939775897	1.8000833328640877	1.4989090695544187	0.4949144656896518	1.569585896653187	2.0986933719673533	0.16527034460556583	0.37916759176136533	1.614253417904168	-0.25082565906235815	-5.351339652541608	-2.744605446968791	-4.204194199770802	-5.660698403914136	-10.183846329581353	0.468	4.5193099470992	0.29662500069768466	0.17877463916724048	0.1891977832696063	0.33540257686547076	0.7314356702570923	0.7554126512880249	8.526532521433699E-4	0.6938646068798765	8.526532521433718E-4	0.6938646068798779	0.5743353679953604	1.0600269897400103	0.0727531680438988	1.8081830682193867	1.8042172473080904	1.5834516352791013	1.7625443662999816	1.1437688495470182	0.015754801021095402	1.900798962978436	0.9123823560696833	0.7761463781128625	1.224025630442134	2.462501247840236	1.8790887586159568	1.0	1.0	1.0	0.0	1.0	1.0	0.0	1.0	0.0	1.0	1.0	1.0	1.0	1.0	1.0	12.0	-55043.06717817524	0.0	0.0	87.0	-1244.244616790211
158900000	-56708.885015917294	-1300.4675299481517	-55408.41748596914	0.4232446602174369	2020.9164813671798	52.577305805463425	0.1757254740195535	-0.3913734768277078	1.4000275317624278	2.709390354357395	8.754577052624676	6.188593719191042	4.010746824996956	2.0677250482593807	3.5463812199559643	2.1924808698475498	3.12332886815712	2.9576771510968176	1.9521808105182756	1.390891413634151	0.2889240075543417	2.1041030190664904	1.9167355830977204	0.2992676424021542	0.5155583081342052	1.5467550053067336	-0.1508546150078661	-5.365270261774843	-4.014576789343226	-5.081388826195369	-4.740726001459176	-4.737876391117175	0.468	5.293876569131175	0.2904149389535521	0.1823640689743377	0.19252172771417916	0.33469926435793323	1.0088060109343753	0.7752210220585939	8.733607521876034E-4	0.7918595486658669	8.733607521876053E-4	0.7918595486658675	0.5620097438911597	2.6220213446965546	0.2785895801605887	1.1514124033090523	1.3975037146208815	1.5262508391503378	2.574372776255223	1.0366749174349432	0.22326058376292174	1.211060986362501	0.5672443285938968	1.134305957261963	0.595705889126379	1.307511704936246	0.6627027187433726	1.0	0.0	1.0	0.0	1.0	1.0	0.0	1.0	0.0	1.0	1.0	1.0	1.0	1.0	1.0	11.0	-55009.21273010466	0.0	0.0	88.0	-1234.8935611364386
158910000	-56730.68890885678	-1302.4073634119075	-55428.28154544487	0.41662501763795423	2020.9231010097594	53.659629940761285	0.24055426443526307	0.16428123568478725	2.477543154227208	2.842398772952189	5.803458647533777	6.882686938833901	4.790055065373431	2.0567506497106223	3.2731571517694613	2.0551397028051377	3.296162205510302	4.113171646062732	1.9020021828096352	1.4296487396131603	0.5757643148949335	1.8474686453259954	1.778064608801102	-0.022620674019251996	1.4516790010420033	1.500994847249414	-0.052592462545715285	-4.994036907746503	-6.604711060978479	-6.9234136839291	-4.109667520198755	-2.2249137518311226	0.468	4.815552859605474	0.29148438146286093	0.1796737930141983	0.19076921599054397	0.33807260953239887	1.7384549255213833	0.8212407724899353	8.516286742321886E-4	0.5430021233087589	8.516286742321882E-4	0.5430021233087584	0.8546254083947238	0.6033589891029787	1.1604934075875784	0.9307998669140755	1.9568755765801762	1.050996212711963	0.281556781916788	1.611010743005552	1.785957224943199	1.4476398528997119	1.74209487776653	1.2697756956422135	1.3808635703813734	1.7963023140639915	3.262044936558545	1.0	1.0	0.0	0.0	1.0	1.0	0.0	1.0	0.0	1.0	1.0	1.0	1.0	1.0	1.0	11.0	-55027.36945799159	0.0	0.0	80.0	-1243.6041559352007
158920000	-56720.481575586375	-1294.2074532539914	-55426.27412233238	0.4167462265083063	2020.922979800889	53.12421923928249	0.2377677710361997	1.4772205290040596	1.7289633840364742	2.244012061212862	4.462613077483998	5.180433556110546	4.279055132001852	1.7831888917643623	2.4653779840656904	2.230832445225788	4.2279149014843735	3.0850000687570023	2.1503881573726815	1.5274246188711145	0.4553899788206754	1.6574335613191309	3.145806991965666	-0.030893030573544547	0.7754881581343638	1.7388097553003061	-0.05873453121417018	-4.735595661168725	-7.059969859341081	-7.278558922148856	-5.435049159021225	-8.255237460238066	0.468	5.129882785438504	0.2901412135901359	0.1796737930141983	0.19211238386326904	0.33807260953239887	1.0954523181301918	0.7927287165846137	8.866747285979821E-4	0.6868135451900017	8.866747285979827E-4	0.6868135451900039	1.490776616289766	0.4175205614210548	0.17457382027932478	0.10421792812285287	1.9895018342405653	0.8727480233539938	0.31533102647244476	1.51594505480901	0.16606329561029082	1.4606982134925068	0.176332055934497	1.0039400944547328	0.7960976257316688	1.6590594395960332	0.8611531273899761	1.0	0.0	0.0	0.0	1.0	1.0	0.0	1.0	0.0	1.0	1.0	1.0	1.0	1.0	1.0	10.0	-55028.50196867178	0.0	0.0	86.0	-1239.4313200142296
158930000	-56728.61960769192	-1285.8910404055193	-55442.7285672864	0.4186533664616535	2020.9210726609356	53.29665571780076	0.3396556442527368	3.2757838396561323	2.1815024795386067	2.5201319061295644	2.6089693753104752	4.57077515432233	4.652370343919546	2.4873778035409972	3.0268931912863133	2.395584060445829	4.648184081365347	3.9092249930339222	1.486842659288644	1.649699383721576	0.5766324600968669	1.194759322599762	3.437974019453783	0.17591698455588453	0.5156905160454718	1.5959605555801033	0.06194559940052631	-4.604822611961495	-4.107442540488097	-4.1183451541395355	-4.787247268243916	-7.621846761262128	0.468	5.21420889768763	0.2934015357952763	0.17653610868340913	0.19444636555550138	0.33561598996581543	0.5280807895549157	0.7403827547626607	8.524126801756955E-4	0.8598643527399046	8.524126801756941E-4	0.8598643527399024	0.6588798188865835	0.10440058932534059	0.0827523713018025	0.20615256899790826	0.7111322133033011	0.4239760299402244	0.3053999427175895	0.6657473567100484	0.3024642451386802	0.7505232900907297	0.41168653485746837	0.40417610487164385	0.4986181943441008	0.9275019122437268	0.31102907249258804	1.0	0.0	0.0	0.0	1.0	1.0	0.0	1.0	0.0	1.0	1.0	1.0	1.0	1.0	1.0	10.0	-55043.01959834021	0.0	0.0	84.0	-1228.657572325984
158940000	-56769.548085520386	-1328.653124974233	-55440.89496054615	0.4177625153781908	2020.9219635120191	52.999229897411766	0.3132146980539719	0.12898844331357262	1.7578004960653844	3.1657338598101603	3.30542049412248	4.6829956876082655	3.5063707977506087	2.043899267625991	2.614125585253238	2.665601861529046	4.658929755040196	3.487140979276382	1.9633685004216106	1.4873075909704394	0.7882729165251364	1.8481301373555885	2.377367149661317	0.17643898891217236	0.678113465315063	1.219700062922167	0.029681378753851226	-4.457220839622012	-7.198703008191251	-5.654223339654638	-5.546417863561671	-3.8510796656988173	0.468	4.990548251316024	0.2946269314196847	0.17666984058429067	0.1950234659542958	0.33367976204173105	0.6301265113307701	0.7390912783005406	8.868275818415477E-4	0.9603539630754268	8.868275818415479E-4	0.9603539630754253	1.1328200999477605	0.6120334263433173	0.0452238878707393	0.17269453929452888	1.5753326155571905	1.7147829379512805	0.8993554141376345	0.8479257966896104	0.5526556260993934	0.8184311442162934	0.40630265520275954	1.0914751175746153	0.8777965595847984	1.4614585271999805	0.9433739865957804	1.0	0.0	0.0	0.0	1.0	1.0	0.0	1.0	0.0	1.0	0.0	1.0	1.0	1.0	1.0	9.0	-55050.545869765454	0.0	0.0	93.0	-1261.8185987274094
158950000	-56769.865574152805	-1331.685546448483	-55438.18002770432	0.41642602543095336	2020.9233000019663	53.675236240273755	0.3882326290269917	5.9783424787213795	2.631221430667444	3.2793570512773442	3.395969599164422	4.804814072663621	3.2818071363751455	2.15199146144763	2.669354018359001	2.650633529624508	5.251468765625542	3.26909780809723	2.0749745338601437	1.3982936980181544	0.7342261027454824	1.7674066128644514	2.534334697795968	0.019461207985002345	1.0484446184637002	0.6162172330639564	0.20779982093220803	-4.710729511293272	-7.401265722111082	-6.858156196847976	-3.3978608891877498	-3.2310459920474646	0.468	5.009513519749347	0.2860271806954984	0.17791527797013085	0.1944719496624908	0.34158559167188224	0.853680034790084	0.7895027658257191	8.469904573603334E-4	0.6956571158888945	8.469904573603343E-4	0.695657115888894	1.9657633289970888	4.495439449007559	0.4102926518488507	0.6190775320458356	4.100951811108171	1.524264741816672	0.5441725916905449	1.5281373047337972	0.5925209469792742	1.4243327848905725	1.2967544390403083	3.3762252708678515	1.0455035179321899	1.8498422914984922	1.386366457346628	1.0	0.0	1.0	0.0	1.0	1.0	0.0	1.0	0.0	1.0	1.0	1.0	1.0	1.0	1.0	11.0	-55039.7973473574	0.0	0.0	86.0	-1260.7678786695353
158960000	-56734.55346237709	-1334.2182589124627	-55400.33520346462	0.41726755344417044	2020.9224584739532	53.40501755783963	0.30319194170673586	4.000161526110357	1.509543689497385	2.3640865259487724	3.303224687079094	4.055313846127191	3.6151849722962996	2.213631556434847	2.781830494016332	2.2118231399617403	4.921135502547084	4.2696929207073335	1.9915178191072855	0.9988375991299594	0.3895211206009129	2.241411332542606	2.383395321688035	-0.17737848423642189	1.0559224401124019	0.20021002295990253	0.13664683161360994	-4.583041013275334	-7.316469994695073	-10.426921412440112	-10.965865508836607	-11.300408664754144	0.468	5.100675365146655	0.2944871569790644	0.17919599576687364	0.18941853706796302	0.3368983101861012	1.8135442734168474	0.8057249028188392	8.491397583268704E-4	1.0523335663538826	8.49139758326869E-4	1.0523335663538802	1.1417127785004484	1.0336618906623332	0.9897288010760825	1.3906606364757221	2.160776899860305	1.17877641592683	0.3702198479823761	0.9424782949568635	0.3599299713919873	1.3205736437524445	2.0411619054284302	1.0075766900861702	0.49343046051072675	1.0398897899957573	0.36768664542765495	1.0	0.0	0.0	0.0	1.0	1.0	0.0	1.0	0.0	1.0	0.0	1.0	1.0	1.0	1.0	9.0	-55019.409405678154	0.0	0.0	97.0	-1256.9885382311281
158970000	-56738.93282373377	-1316.8510164293161	-55422.08180730445	0.43683430600212875	2020.9028917213952	54.37197094653278	0.3612801678172005	1.7191501457762743	2.894440165692486	1.987238698092574	3.19942641766586	4.501017543818772	3.523731556700571	1.8750384196475371	2.728989044651338	3.0696697353896636	4.0641632634340095	3.564341366054998	1.9319883976902101	1.060241285903091	0.48508441038119215	2.49288175957041	2.6182876638601282	-0.08354655476681996	1.8989539038314573	0.550008920798791	-0.3070072877370751	-4.766110873592715	-5.411809777571577	-1.3879696417234708	-0.4747769921958014	2.4702912118319995	0.468	5.182053663983346	0.2910290247737866	0.18261622761760588	0.19153258418569327	0.33482216342291665	1.0155342844620354	0.788108935725414	8.75634357221271E-4	0.784839379992856	8.756343572212732E-4	0.7848393799928564	1.692820317629075	1.758576002564521	1.191483628304955	2.676350840234366	1.9461298693520444	1.2681307584000812	0.7813527126081671	1.273294154589953	0.9342399060808647	1.1932147816535617	0.6529297616512503	0.9421301793803307	1.5213943897646465	1.7971467480162033	0.7424300354813214	1.0	0.0	0.0	0.0	1.0	1.0	0.0	1.0	0.0	1.0	1.0	1.0	1.0	1.0	1.0	10.0	-55031.03278091677	0.0	0.0	86.0	-1248.1927944896404
158980000	-56708.01079148479	-1315.88184512802	-55392.128946356774	0.41642375194641473	2020.9233022754509	53.10705302016658	0.16779010762346735	1.2317106916966336	1.6502627371454843	1.9912394463487688	3.325673993519539	3.4954443862951123	2.8857879343160167	2.0848646405089144	2.352554611328284	3.546049086322606	3.4862247573385057	3.7147808739268626	1.9284452813508346	1.3638479260303702	0.3419389636214849	1.3436806735137452	3.301902854632697	0.11535911801805886	1.8237136566719998	0.6384337000537023	-0.006687574185912315	-4.45772616454467	-7.661602516506693	-7.461779161198983	-7.242100317100646	-7.381805504665676	0.468	5.2590713282381385	0.285974814257269	0.18261622761760588	0.1942496073863985	0.33715935073872905	0.49523599534321905	0.7007682299103789	8.550381312258865E-4	0.8655043275603571	8.55038131225887E-4	0.8655043275603588	0.78572925571822	1.5948948435905237	0.4430786496099828	0.46152100974919896	3.9459413399029586	2.3312437184941657	0.21073787373245592	0.6834088832340786	2.0842791497286157	1.2498812923018057	0.7799421414762753	1.2402021200835118	1.5474998192637046	2.7508664314072755	0.8876281430359224	1.0	0.0	1.0	1.0	1.0	1.0	1.0	1.0	0.0	1.0	1.0	1.0	1.0	1.0	1.0	13.0	-55022.86442131608	0.0	0.0	81.0	-1238.1159846901585
158990000	-56694.76992495892	-1311.3756496508117	-55383.39427530811	0.4275853390030317	2020.9121406883942	53.1794218146498	0.49200096996742576	0.73089998755576	1.3686006234215815	2.792153812449903	4.064630731772956	4.4283202180015735	4.23413298994247	2.045179103235394	2.467550281081846	2.6738609510718767	4.7639606722536945	4.282959834408463	2.2527902985204435	1.2924207950658975	0.2573328018253138	1.5577195878916155	3.7459718668096045	0.11252479544151674	0.7387603723041262	0.87733007361177	-0.5808854641462439	-5.0354096991852115	-3.890532946163251	-5.570808352649894	-5.558346102929487	-7.0894032186944855	0.468	4.746300350367822	0.290369391898878	0.18311068971404632	0.19163371457234976	0.3348862038147284	0.48500895735300886	0.7027932904034387	8.481142420919555E-4	0.9280977724989642	8.481142420919545E-4	0.9280977724989641	0.8713537525844102	4.187521927735079	0.3328301457358589	0.5019543083764506	2.1615439719290137	0.7640450263295767	3.4927399947613282	1.1919466757941704	1.9197457634402866	1.0396928797853184	0.6922815036037433	1.5448928405307034	0.4498152052446727	0.8796126486227555	0.8743204187049934	1.0	0.0	1.0	0.0	1.0	1.0	0.0	1.0	0.0	1.0	1.0	1.0	1.0	1.0	1.0	11.0	-55012.12302298475	0.0	0.0	82.0	-1234.1231647339462
159000000	-56665.483733315916	-1275.392309398814	-55390.0914239171	0.4208402626551962	2020.918885764742	53.86643255443929	0.3062401603744124	-0.15766428813119004	0.7386502377698955	2.0502296222630094	4.18780640709874	4.062754983984569	3.7058350227707835	2.210898593925635	2.350312720603543	2.9102039913305426	4.705872318534711	4.128058228311214	2.272703736833185	1.6153676857318704	0.26847193051064466	1.3029991747188563	3.3662703277416792	-0.12192137449364562	1.0034073915859767	0.8662378643376858	-0.5276057368794407	-4.962265695909976	-5.63267581090027	-6.023612846232502	-3.1789448004325487	-0.6673400784271548	0.468	4.679314958706305	0.2896406326060424	0.18413268551055734	0.1895449444815666	0.33668173740183616	0.6718811071152005	0.746814777427724	8.825040140962402E-4	0.6204118588554722	8.82504014096239E-4	0.6204118588554715	0.459456142541154	0.9090402891034105	0.6246049373445267	0.7737211885249139	1.2541804471079996	0.4862528185532804	0.9372621250357404	0.4812936650464838	1.7032908432401896	0.444887904195331	0.20187269726290563	0.3874870243773934	0.6381050643316435	1.3162347062315465	0.5906512473763142	1.0	0.0	1.0	0.0	1.0	1.0	0.0	1.0	0.0	1.0	1.0	1.0	1.0	1.0	1.0	11.0	-55012.28747373311	0.0	0.0	77.0	-1224.0992022968167
159010000	-56684.80262360737	-1303.2741456240763	-55381.528477983295	0.4235822041023249	2020.916143823295	54.38282546314254	0.2223594597462881	-0.44174276042999927	1.1306818427477001	3.6590180320063004	4.6542152996251795	4.339686606237997	3.6427263234624996	2.2548937921014085	2.4734553530256775	2.7703345883692028	3.579112440220176	4.507160449360655	2.2421393089247226	1.6089953830796748	0.25299974356420013	1.668101649457949	2.9064884196601017	-0.10391695732980652	1.397601071193214	1.2131983977442333	-0.23674321811437937	-4.678024211372258	-3.5147229564898534	-2.497510046579948	-1.626543771270517	-2.753621193634522	0.468	5.1293188215238645	0.28991300606555914	0.17982422144315124	0.19243505970126762	0.33782771279002444	1.042018424513885	0.7706055065560926	8.386013414144494E-4	0.7109722018107785	8.386013414144523E-4	0.7109722018107804	0.30063891511788104	1.121125510185926	1.2067119250604845	0.2740666399948441	1.3946664262395754	0.9500440646067382	2.7328512017685758	0.9555140605980804	0.49272610497874175	0.8712265038520415	0.7291607231988658	0.40969094454582083	1.3710298668208794	1.8135489195575727	1.0181488665763505	1.0	0.0	1.0	1.0	1.0	1.0	0.0	1.0	0.0	1.0	1.0	1.0	1.0	1.0	1.0	12.0	-54993.80826790844	0.0	0.0	80.0	-1239.380273659272
159020000	-56722.907378139906	-1313.452601791386	-55409.45477634852	0.46069527903378477	2020.8790307483634	53.91412168233058	0.46902829229689297	-0.18841299773042164	1.3861246688507325	3.0433738160384283	3.4023795146215257	4.8305078048286525	3.1390864035604618	2.17049917931384	2.6748085645705504	3.2571171133930408	3.8507768200550636	4.7775698787274115	2.552192594460198	1.542615793516387	0.39939524882974065	1.4406839370561884	3.282012274103369	-0.1032666459849373	2.1761013395703874	0.77542889023534	-0.5256363691892771	-4.292224526102965	-4.177287429358403	-2.4882558008589752	-3.6439543493518807	-1.0805705865262687	0.468	5.134826222370131	0.29425722595984805	0.1828859145913212	0.19065987394146935	0.3321969855073638	0.942320466431654	0.7528415119921449	8.189864377509368E-4	0.7249747515484667	8.189864377509379E-4	0.7249747515484665	0.9690156913611465	0.2590373837991998	0.44278685578309374	0.3768230506569396	1.4913005624651923	2.2854555308061713	0.22604440585870658	0.6660575105498859	0.11463602290707188	1.3063102871719185	0.6657154376906705	0.455985975208965	1.4848039263017716	1.5100040825094019	0.5292531565387723	1.0	1.0	1.0	0.0	1.0	1.0	0.0	1.0	0.0	1.0	1.0	1.0	1.0	1.0	1.0	12.0	-55026.69673193504	0.0	0.0	81.0	-1251.432889261814
159030000	-56717.34375807684	-1339.9118509875086	-55377.431907089325	0.42073063111284636	2020.9189953962846	54.469708479753955	0.25736367256572396	-0.25056843781090843	1.5246882849071313	3.7178879420899698	2.7715245641920765	4.44875216047465	3.044775124660576	2.0888602680092943	2.7008071417761146	3.565778721615699	3.320065992071155	3.522938336459379	2.2290950601513377	1.5973764766263612	0.3776713947535416	1.8244154141544282	2.7016887829917584	-0.17731595727481975	1.510627250398619	0.9637196085455615	-0.37236481940793564	-4.774352188757456	-4.284151077487393	-6.818122976518279	-4.8962905096898375	-4.15156149958441	0.468	5.286851217495906	0.2929881438035729	0.1791871012531343	0.18859713126381308	0.3392276236794822	0.8483436761294451	0.7514554904401055	8.934075364718312E-4	0.7621938094272125	8.934075364718322E-4	0.7621938094272115	0.27745435652695594	0.25533149528530763	0.8716406133965068	0.6097926313242059	1.5886414286845292	1.0984357921230328	0.0983971236091409	0.6535285838282447	0.17974703649167942	0.7968867070502548	0.3711630561724128	1.1280889084995296	1.3625869588886965	2.1475960307726267	0.9250642767904826	1.0	1.0	1.0	0.0	1.0	1.0	0.0	1.0	1.0	1.0	1.0	1.0	1.0	1.0	1.0	13.0	-54997.18361302914	0.0	0.0	80.0	-1274.1614671392565
159040000	-56709.34219144112	-1336.8928027594282	-55372.44938868169	0.4486026844277845	2020.8911233429694	52.963610957641784	0.27996791485977923	-0.43640436392913073	1.2930787536123396	3.751337193630643	3.5031908984244096	3.0035884484665805	2.998959019012853	2.0532549053655305	2.407839363372347	2.70606703209269	3.0058302766903893	3.264863659714923	2.294930729767914	1.3849303727055997	0.22294172473644022	1.471508184584585	2.157426721825331	0.03833257453895271	0.8129019137047109	1.1643078403916522	-0.09290617136722007	-4.228332923621164	-3.9502563794076435	-3.906650713529281	-8.075148983177009	-11.067104593598977	0.468	4.775078914302577	0.290407567960322	0.17831021318292772	0.19366277409868873	0.33761944475806405	0.43253458871869765	0.7109385101525441	8.807837131290241E-4	0.7640882248243838	8.807837131290243E-4	0.7640882248243838	0.7381945298772177	0.23518504797517645	0.9637264871942051	3.5698917135124755	2.29898526647072	1.3358326138165313	0.7298987732277217	1.012347281845974	0.2512335762988215	1.3110133644027349	0.5676181278920159	0.34079456763118127	0.9243663619471681	1.4121657982303188	1.0207095805101176	1.0	0.0	1.0	0.0	1.0	1.0	0.0	1.0	0.0	1.0	1.0	1.0	1.0	1.0	1.0	11.0	-54979.41187363733	0.0	0.0	87.0	-1273.474866505091
159050000	-56742.611498776554	-1320.5505825456912	-55422.06091623086	0.4321565393818773	2020.9075694880155	51.793319478094986	0.33993875321556555	0.5564443931930464	1.3677381691548731	4.634225074568736	2.955531383682086	3.801989818587424	3.943827323832105	2.0185690085897074	2.558316130355456	3.846939842277424	3.302408146103007	3.2410027047295493	1.9839194421518913	1.4771140196230133	0.21970451136756092	1.1882634236652132	2.823134076332338	-0.07231106115301272	0.2301828674512037	1.1169671397107583	-0.08577415498219415	-4.669619013173201	-3.8317536595492028	-6.171345308596845	-5.2816086783937	-3.675767755162722	0.468	4.899231175760944	0.2912102290844833	0.18129052861736242	0.19009257492390474	0.33740666737425207	0.4196677740857922	0.6949031569056665	9.27537904182164E-4	0.7182497044463938	9.275379041821636E-4	0.7182497044463932	0.9929831167277043	0.8261784903195921	0.8427042648407195	0.18187362163218565	0.9800115086221303	0.7695072281361742	2.280768232092547	1.0651628639327966	1.0765045891768967	0.7187138272008293	1.0174765546323443	0.6851287826690833	0.7488661369780129	1.0518284683875414	0.7817024640372793	1.0	0.0	1.0	0.0	1.0	1.0	0.0	1.0	0.0	1.0	1.0	1.0	1.0	1.0	1.0	11.0	-55046.07215327471	0.0	0.0	80.0	-1262.9099386434111
159060000	-56753.49275625467	-1290.9789175557407	-55462.513838698935	0.4715432585718963	2020.8681827688254	52.73158785498892	0.1942033691554193	-9.561084968350286E-4	1.7625764193812492	3.188288513237051	2.7916501995358285	3.523011976563262	5.390445095929173	1.7436796898222653	2.068807419861702	4.9927373704503655	3.212147035892234	3.7311671968721414	1.9937254456860498	1.410362473787908	0.16395870809207236	1.835609352524454	3.8527701700750536	-0.19813970403998285	0.20644342728025453	0.7692762795573097	-0.5209780190117759	-4.468283593209536	-3.6598649080055328	-2.025680693105027	-0.7432184801972017	-5.155901459368102	0.468	5.502378338588524	0.29587919371780136	0.17830918907046162	0.19009257492390474	0.3357190422878348	0.6778848398872649	0.7482164102214611	8.591036151478105E-4	0.7134678149359127	8.591036151478108E-4	0.7134678149359146	1.0431761237770898	0.8861442722417395	0.8223773803094424	2.703680784587515	1.1468872364717437	1.2027395221844945	1.0360921079960623	1.7379082455406825	2.087957965529865	1.058351110791584	0.5338569979061689	1.2870531645568641	0.6283875937177196	0.7318179858129223	1.1602052018297053	1.0	0.0	1.0	0.0	1.0	1.0	0.0	1.0	0.0	1.0	1.0	1.0	1.0	1.0	1.0	11.0	-55073.155625541964	0.0	0.0	86.0	-1228.7604344637066
159070000	-56738.86811470087	-1299.1980868739777	-55439.67002782689	0.4209657766722309	2020.9187602507252	52.076573653826095	0.43067841542397767	-0.07917181919664007	1.1772456043120179	4.089295128327291	2.58914624081163	4.077722530749973	5.7095025117470986	2.3806937309129954	1.8465310171785543	4.44298517186952	3.0817456517909827	3.6767615015673307	1.9189731762922246	1.5769827956793279	0.25466717347672047	2.0938773664479675	2.2385097807562557	0.012826115307017764	0.7552568293314929	1.5125026020694523	-0.5515798768411687	-4.7996108926604775	-5.2958990239848065	-3.955699425260739	-5.366303341783287	-4.9988982833105835	0.468	5.2293051789313845	0.29082414994142053	0.17928438104007532	0.19401152140142353	0.3358799476170831	0.18943166863327318	0.592695425694971	8.587399159420062E-4	0.8114710737057836	8.587399159420043E-4	0.8114710737057812	0.5533619488371406	1.7458453896004351	0.9965438158504776	0.9112277953274335	1.6334187555998543	1.0492315722109757	1.4693272882229278	2.5110885626956034	0.2884468144618997	0.9474379626935514	1.0382395045824093	0.8720647649237172	1.0483996412874357	1.7371380468548574	1.2851832741899016	1.0	0.0	1.0	0.0	1.0	1.0	0.0	1.0	0.0	1.0	1.0	1.0	1.0	1.0	1.0	11.0	-55064.05033305877	0.0	0.0	83.0	-1232.506392826885
159080000	-56701.42563827485	-1267.7852560270778	-55433.64038224777	0.4165099162017703	2020.9232161111956	52.43919590488114	0.34753843942442003	-0.5431551743786173	2.498923422987739	2.8742679010899073	2.5548869832993253	4.232704409822603	4.706519419957692	2.1068307806224107	2.120003715702725	3.871527294607146	2.8356546694890272	3.699565813774454	2.40628439144521	1.4115089056254086	0.10217439268437026	2.201532664867527	2.0912689478752657	0.09395788793216775	0.7074896953069127	0.8959898835664815	-0.3002120777963334	-4.855167786819852	-7.607980841140919	-8.343627128250684	-6.429791164432482	-8.681688328855637	0.468	4.712165924976431	0.2919465858862343	0.1780043780518495	0.19277008190319267	0.33727895415872605	1.047845216464056	0.7954807177509514	8.659799143283356E-4	0.6488383226872609	8.659799143283354E-4	0.6488383226872618	0.4187746901980237	4.041051784752518	0.18692735403927127	0.28756684876337846	1.3008994975340384	1.6862232034597462	0.15226738277650184	0.523439736245183	0.43789407444548994	1.076409712410897	1.235282839584262	0.4524878945667591	0.6873246367415398	1.3923112727733111	0.8778991180647522	1.0	0.0	1.0	1.0	1.0	1.0	0.0	1.0	1.0	1.0	1.0	1.0	1.0	1.0	1.0	13.0	-55024.41222634552	0.0	0.0	84.0	-1206.6565473197052
159090000	-56716.84160466728	-1296.0722744711647	-55420.76933019611	0.41876442538623787	2020.9209616020112	52.48906674837573	0.4064315018362785	-0.48344007927351634	1.9812798494654065	3.9808676292520917	3.7567932572387033	4.447289763000588	5.638613029757516	2.0891716679844285	2.2498800179460385	4.573527941327224	2.947434456810124	3.4486245252244347	1.9956754323704038	1.4420790859224633	0.06218049515747576	1.811729943350642	2.076818080307026	-0.16965512643966482	0.367299223698539	1.448015244891673	-0.6178010260611013	-4.917599234538178	-6.027720080357543	-7.628499882559341	-9.897188272517853	-8.347364774845271	0.468	5.024280623476643	0.28578877913201745	0.18035891602020288	0.19387563769981192	0.33997666714797026	0.5676859901476451	0.7129339697869743	8.860121119904601E-4	0.8163223334706918	8.860121119904588E-4	0.8163223334706896	0.6042634357347062	0.2598793734379738	0.20731487516712235	0.05852445736312787	0.6882202192142812	0.5027425288161457	0.4452790755015561	0.8322428129006844	0.02678935267967113	0.4191747765885924	0.2021683214984639	0.30801987847808054	0.33364896304159136	0.8868574682806476	0.3360435279462339	1.0	1.0	1.0	1.0	1.0	1.0	0.0	1.0	1.0	1.0	1.0	1.0	1.0	1.0	1.0	14.0	-55027.276687592646	0.0	0.0	83.0	-1232.803487786207
159100000	-56736.48727061152	-1299.1434522452025	-55437.34381836632	0.4167525985334805	2020.9229734288638	52.51786957004953	0.27575656981026153	-0.7661439033379214	1.2092298771512242	2.948140179522079	3.2770972182771754	4.314197689795746	4.821973508228534	1.8859715694816868	2.708540499688028	3.6211824425096695	3.0024411472301966	3.593834716005201	2.119527735071426	1.708890268827878	0.08401290014818048	1.558921546785636	2.0149548404532633	0.16465697856601041	0.7047090387864015	1.1884161920080198	-0.586604150999939	-4.737397012557605	-8.123232389796577	-10.511316174273915	-7.3098676208010955	-7.078492440416512	0.468	5.184264037107874	0.2945440422900765	0.17996415869822732	0.19014053632485842	0.33535126268684023	0.7875994251841041	0.7384124920106885	8.259963826561509E-4	0.6047345762033879	8.2599638265615E-4	0.6047345762033882	1.0177370490556987	0.6328254345494422	0.38559863289260365	0.0741320812213843	3.352775026334533	0.8530412548127128	2.3756229386297596	0.5507501881862912	0.013126762018986337	1.0288144722484684	0.923304694539524	1.069708086728737	0.7113503403294152	1.4687686416762684	2.8131591998511802	1.0	1.0	1.0	0.0	1.0	1.0	0.0	1.0	1.0	1.0	1.0	1.0	1.0	1.0	1.0	13.0	-55038.77186228992	0.0	0.0	77.0	-1238.4215968709732
159110000	-56732.1875584487	-1304.9195551249377	-55427.26800332376	0.4193494894374931	2020.9203765379598	52.542867819883604	0.40612346332444876	2.1777435964766028	1.7645783388366687	3.260307016072471	5.139268546243309	4.270607567975879	4.2426353828492305	1.8679305872627223	2.712365494995627	3.7968676149876717	2.730187946993074	3.3586499489337296	1.9313770096139904	1.5267492762169932	0.05039529116136506	1.7638982472019322	2.4751375318806725	-0.1379072810905812	0.6219340586759087	1.0878397726058013	-0.24365936956453157	-4.355749798712237	-5.306497109803351	-7.0915233578882715	-5.893575035673001	-5.664204784667591	0.468	5.432162252207995	0.2925726806029425	0.17795219100021709	0.19203731591399617	0.3374378124828467	1.012002828701529	0.7726047754417038	8.557979986409698E-4	0.699952839102915	8.557979986409717E-4	0.6999528391029144	1.1820908232824856	0.5392216451715912	0.20166308761834598	5.371480641493461	1.9422058498696737	1.109834566555722	0.6237214329926072	0.28852773738639553	0.3678423882143871	1.9056220243924376	1.0252743639558553	2.0455118166283635	1.0902684490463088	2.639913328994806	0.6123313218539502	1.0	1.0	1.0	0.0	1.0	1.0	0.0	1.0	0.0	1.0	1.0	1.0	1.0	1.0	1.0	12.0	-55038.41775915121	0.0	0.0	78.0	-1236.975431220871
159120000	-56776.43256444491	-1324.945626174762	-55451.48693827015	0.4201365444098783	2020.9195894829875	52.27903683782556	0.45040148095876237	-0.2432244674008452	1.132727049126717	5.2211898842211815	4.851544132505438	4.150568570348916	4.086201814750556	2.102114830195209	2.6721092804056563	3.1696539392972203	2.397639838092373	3.362245418918792	2.171258796821513	1.8495625900197976	0.21925577445533037	2.343110659116298	3.1135582110396296	0.04161493440904457	0.6122821221825944	0.3424403429634178	-0.7723946394073417	-4.184169613109065	-3.686723245085927	-3.6969569566607894	-4.302736267652998	-6.009573677580789	0.468	5.166311697743497	0.294675931158399	0.18046443445778754	0.1914684671816319	0.3333911672021839	1.1059259544854516	0.7863507345617204	8.734687812882291E-4	0.7486071099421557	8.734687812882291E-4	0.748607109942154	1.6388170477449835	0.48304694792548997	0.9829584764956576	0.63274175638303	2.111173068521699	0.9637036190058285	0.7470941184405149	0.5008547346640642	0.6880967132611959	2.1805974564463826	1.3326255344365299	1.153029923733142	0.6256113168426123	1.5110917094297331	1.2890504966746796	1.0	1.0	1.0	0.0	1.0	1.0	0.0	1.0	1.0	1.0	1.0	1.0	1.0	1.0	1.0	13.0	-55081.952225345805	0.0	0.0	78.0	-1256.0458546563746
159130000	-56744.33349488847	-1316.1627191496523	-55428.17077573882	0.4166120571653999	2020.923113970232	51.507450275925635	0.31186271940304655	3.9488724949105327	1.1641983485324905	3.0281552015584614	3.8470556265992033	4.4905914905688	3.7564959132062934	2.500171965236476	2.843801325349924	3.5798954450094964	2.448912440467014	3.798629767243968	2.0839570893832824	1.9137934628314366	0.07647912676836138	1.6951009127865808	2.6444372472841673	-0.12396433697922257	0.2933491046958997	0.5410645027525507	-0.5585757255073529	-4.142033782561235	-6.004157500659983	-6.182544917839167	-6.390624800870118	-2.0857334713859514	0.468	5.209437553746594	0.2907842081816785	0.18139112832760226	0.1921670194095627	0.335657644081159	1.6193774617631742	0.8227026150557466	8.792423943930032E-4	0.6286360009082316	8.792423943930012E-4	0.6286360009082314	1.394175477625819	0.676904851978296	1.203046111753385	0.8922422583505346	3.475047398721715	3.704275002321679	0.7094322472267232	1.5693147815827486	0.4184919026963253	1.6995369602275892	1.033014053209361	0.9364106239154311	0.6446297604712192	1.9077666096008188	0.99321053850493	1.0	1.0	1.0	1.0	1.0	1.0	0.0	1.0	1.0	1.0	1.0	1.0	1.0	1.0	1.0	14.0	-55041.560283251856	0.0	0.0	76.0	-1246.4478148512442
159140000	-56725.222666204034	-1278.2904281833603	-55446.93223802067	0.42306973638785106	2020.9166562910095	51.6351503260461	0.42249486282632687	2.217550643995357	1.0574951544843119	2.1554548235809894	3.0230423895680705	5.213348903791486	4.981165634635958	2.1471686353976094	2.88295030179737	3.3057569452259754	2.8828937896944162	3.8346075700639837	2.2560950697896525	1.3121474492062237	0.2830142932782408	2.406875619258968	2.2526206000046374	0.060990394449673316	0.5047253652702685	1.7918356093829468	-0.6536389844327498	-4.36134427569456	-6.104535106353708	-5.522323877897434	-4.9196224668316715	-3.954742779313577	0.468	5.236244072486875	0.293359703056469	0.17979114029008272	0.18855424974317242	0.3382949069102783	1.148258325450265	0.7982430213127868	9.035970818441812E-4	0.7714393631445378	9.03597081844178E-4	0.7714393631445358	1.1705390417874288	4.52329328245062	0.6093601450799961	0.06643768375702044	1.636577229565763	1.6410502404169762	0.7961840980248936	0.4895455941242124	1.8500501214542324	0.8429170982467047	0.13664318240672832	0.6289122927168274	0.7269780981174996	1.312628119806194	0.3368900620903006	1.0	0.0	0.0	0.0	1.0	1.0	0.0	1.0	0.0	1.0	1.0	1.0	1.0	1.0	1.0	10.0	-55068.32884853633	0.0	0.0	81.0	-1215.6218782833866
159150000	-56750.29209915038	-1304.9446432926732	-55445.34745585771	0.4163101773866411	2020.9234158500108	51.806207148718485	0.386897041615963	2.9371920280591235	2.4117558899975204	2.397827498376518	3.0823380001081353	3.6550835084795468	4.048063337776002	2.0763079069880828	2.782390697898214	3.5062344532228624	2.300974679972302	3.951748144757928	1.9937647490673498	1.235840063490287	0.06887977119771736	1.9281415097814332	2.4198575376204055	0.05642290900268557	0.8595510712924823	0.7234817358741625	-0.9599596078570263	-4.600810506049506	-5.770537484851216	-4.146453195730601	-2.1939616802046658	-1.7320761704813918	0.468	4.871973120108548	0.28857772328476755	0.17435123095741575	0.19667023474527745	0.3404008110125417	0.65562206145679	0.7578614906111368	8.729182150343671E-4	0.754234223657043	8.729182150343666E-4	0.7542342236570443	2.131088337176807	0.2792690604602895	0.765530541288182	1.5343254731840772	2.1063754956096776	0.8650014557792381	0.16025163455460092	1.0320376107932345	1.3925883179050402	1.543750247022063	0.5183154430801651	1.5309550283316105	0.290200124340697	1.6321644048782171	0.530534752322855	1.0	1.0	1.0	0.0	1.0	1.0	0.0	1.0	0.0	1.0	1.0	1.0	1.0	1.0	1.0	12.0	-55070.091024065674	0.0	0.0	84.0	-1240.2072555509053
159160000	-56756.03566131466	-1334.0998767566846	-55421.93578455797	0.417823091325602	2020.9219029360718	51.623053429646134	0.42500264026970014	2.8059627633117517	1.3917380160699058	2.3408749107581075	3.4346220875195685	3.7734749600346627	4.262499253877767	2.0000272553523684	3.0745211170471283	3.9341574847837726	2.545499631675244	4.275856347121345	1.7551667946237501	1.339489338848969	0.14680077515230627	1.863562812511116	2.316863372566166	-0.0878622819160517	0.6190661994942526	0.35574339206312566	-0.7968683194576575	-4.582163705402563	-5.215354245553477	-1.8077608680223438	-4.383490026772148	-6.424219819112567	0.468	4.991071685142564	0.2908196380914404	0.17583607072714094	0.19090923406557767	0.3424350571158434	0.8776267607968166	0.7392063298047529	8.841922609714779E-4	0.897027450091448	8.841922609714784E-4	0.8970274500914478	1.0824244755516044	0.4971001815159184	1.0550270958176287	0.306317964687128	2.435016408898853	1.1699973111154474	0.2654337503866862	0.2562936905875717	0.41006590417295696	2.4268220117148163	0.7710074051631051	0.8078129209466042	0.7348399134233086	3.3682134896291243	1.7179392229099606	1.0	1.0	1.0	0.0	1.0	1.0	0.0	1.0	0.0	1.0	1.0	1.0	1.0	1.0	1.0	12.0	-55051.37076071093	0.0	0.0	80.0	-1260.4775732726976
159170000	-56790.027656214	-1332.5674169477095	-55457.46023926629	0.41660629482021844	2020.923119732577	51.80469163883381	0.24285601009294824	2.1417723945396694	1.1252639020472066	2.4019064051859225	3.348328774833492	3.280166232507914	4.476725981603197	1.8454984103972034	3.20534447709489	3.230246062334659	2.5354833610677994	4.000439411923619	1.9090258118401369	1.1894736727512978	-0.035116948552889604	1.784726283582275	2.444726273709741	0.3033739955020296	0.3258972007819823	1.1644135246830245	-0.49542733446094234	-4.750463787728276	-5.552841902070261	-6.7720839882294825	-6.496015250616903	-8.365777094086281	0.468	5.540496081409557	0.2929173628258935	0.18101500283477712	0.19195531441821603	0.3341123199211159	0.7161829407181043	0.7452575189986146	8.789069098717636E-4	0.7040054408466924	8.78906909871762E-4	0.7040054408466901	1.137197306407715	0.7308350619555776	0.19221093244060097	0.06225577733918746	1.5664995147386345	0.8378019223226315	0.04961674532319541	0.15127864287557613	0.5006396775941254	1.5701782462883187	0.6636867077751764	0.7311281092231279	0.7414614671191395	1.6198233314701198	0.5706276843953326	1.0	1.0	1.0	0.0	1.0	1.0	0.0	1.0	0.0	1.0	1.0	1.0	1.0	1.0	1.0	12.0	-55052.692517346586	0.0	0.0	86.0	-1275.8172013062776
159180000	-56794.0353782523	-1338.7342030425639	-55455.30117520974	0.4180869454114098	2020.9216390819859	51.32624112862997	0.24822451471639265	2.161295928180195	2.507738547335393	3.272455443417104	3.2549379851177913	2.9335989131434568	4.546550963759035	1.6405412384866944	3.0245552642065556	2.978378246341955	2.369905249549445	3.8793805906225347	1.6815285157964395	1.3235892536039964	0.24096312722799662	1.6327683535994277	1.702842976255977	0.27677309907840675	0.8587375696458157	1.4611560372122216	-0.781358774629568	-5.006215383478381	-5.756380909216073	-7.456689458945731	-10.660716061570437	-11.649645604751589	0.468	5.685962039326413	0.28890168605857225	0.17849823332061035	0.1913058875350768	0.3412941930857432	0.9630388245038815	0.7579014900904697	8.8101307223977E-4	0.680451650418128	8.810130722397712E-4	0.6804516504181273	0.8025869526625665	0.2756678909455398	0.4360467787394599	1.9321923921690372	1.39049925419695	0.4393469653704156	0.47840734950079195	0.47388829128309107	0.08139709993324525	0.9306689679351983	0.5580510559955508	0.4276007094265057	0.680896714689786	2.1556239752403146	1.0760806402902547	1.0	1.0	1.0	0.0	1.0	1.0	0.0	1.0	1.0	1.0	1.0	1.0	1.0	1.0	1.0	13.0	-55074.84163535468	0.0	0.0	77.0	-1279.5289513402963
159190000	-56820.52032854026	-1347.8496761333713	-55472.67065240689	0.4171775880780088	2020.9225484393194	51.194714045641355	0.27564149440457025	4.411892351200002	2.6452481634710847	2.6520674241485036	2.874623277941462	3.3946043642317187	4.471433421897559	2.002577774942968	2.812477514645533	3.108974559839725	2.8002295158016524	3.1215955132229527	1.5618994014980476	1.3320058306979392	0.18520347338748053	1.4633068232992703	2.026296164058925	0.9166358534296024	0.38037237743113383	1.1551941420671714	-0.6460220596657208	-4.5969419143279024	-3.731470220656007	-1.2051131008473854	-1.4982061397193434	-4.73516652531426	0.468	4.797552765172648	0.286270163030802	0.1829804332393598	0.19406690364062945	0.33668250008921147	0.8933604962682549	0.7536252191766056	9.442498269059237E-4	0.5935413147049488	9.442498269059213E-4	0.5935413147049463	0.46044888371542	0.7088713195791074	0.4688839144444055	1.7635138541228406	1.0488517274988611	0.6267506975522863	0.8082330430663575	0.2260857667797908	0.1510521212148274	0.8394637129111411	0.16549923651041828	0.5840179074855044	0.21049010739051913	0.8331073512278885	0.9465626396875049	1.0	1.0	0.0	0.0	1.0	1.0	0.0	1.0	1.0	1.0	1.0	1.0	1.0	1.0	1.0	12.0	-55093.74959712256	0.0	0.0	75.0	-1298.2689602853181
159200000	-56853.01280697068	-1395.458447660465	-55457.55435931021	0.4172516211457355	2020.9224744062517	51.704509286661924	0.8948225782584365	1.761903958716279	1.5573552266807322	2.1583338564376406	2.9417946282897565	3.287471115596658	3.5891789135994827	2.175283376156379	3.2754951737018168	3.0233675470013335	2.388641870408131	2.6858890774742292	1.6608731888391173	1.5594227756076235	0.08559149546685231	1.4823106348896675	2.2852183677899185	0.41529224829647304	0.22055240072875654	1.0491903980273871	-0.9549746526648797	-4.158131627229173	-4.460431619796488	-3.843964557016991	-2.1885254718447587	-3.159723127313063	0.468	4.999184773906918	0.2905008313662592	0.1798967234195606	0.19271180054655737	0.3368906446676256	0.7734411357453604	0.7670346569279886	9.065900347139822E-4	0.7213179551315884	9.065900347139798E-4	0.7213179551315883	1.461485742705501	1.541289576208898	0.15682403639315853	3.7179583313823845	2.0455351752608517	1.2858764461573122	0.03168401051540536	0.6271844538977579	2.047188075726325	0.9049294305680488	1.9287925773594532	1.6169378980023457	2.0320254292356084	3.6809038763768758	2.0067649093176003	1.0	1.0	1.0	0.0	1.0	1.0	0.0	1.0	1.0	1.0	1.0	1.0	1.0	1.0	1.0	13.0	-55083.94050076032	0.0	0.0	79.0	-1320.192677297245
159210000	-56814.5652009439	-1345.8904072891753	-55468.674793654725	0.418506138929681	2020.9212198884677	51.96104205327869	0.39897597358810716	2.8458321750356075	1.3995914145602713	3.806824830093919	3.843604213343363	3.5060018866553015	4.54360128758462	2.0457302787940814	3.287657832772903	2.535090841694182	3.289844645305899	3.153849489016037	1.7481005292149614	1.3345525926350705	0.17597549118412617	1.7128037559969096	1.9669580394555277	0.8365155427893077	0.06308767518969774	0.7390099237332393	-0.7458308227504293	-4.678574179660514	-5.890072495877361	-3.0379730527855258	-3.537084121328661	-2.3753624291565365	0.468	5.130325282056698	0.28832731197145917	0.17664301904989427	0.19275568721767178	0.3422739817609775	0.9502307420619582	0.7847716195864408	8.966810021846487E-4	0.6795859076842997	8.966810021846481E-4	0.6795859076842999	1.6861855481628212	0.5850875598199358	0.9013400750228947	0.8080051535240683	1.2999134859188075	0.46478878607557444	0.031009061626180934	0.6624229730524809	0.7260524510769708	1.6037433881735375	1.2616991912169335	2.10735909005776	1.2759277596464496	2.3546081445036124	0.937294222551256	1.0	1.0	1.0	0.0	1.0	1.0	0.0	1.0	1.0	1.0	1.0	1.0	1.0	1.0	1.0	13.0	-55102.689869842245	0.0	0.0	76.0	-1281.437879116192
159220000	-56799.822811614795	-1370.6947805258164	-55429.12803108898	0.4194460367762219	2020.920279990621	51.68184101133954	0.4719511216356953	1.962552414888724	2.2504528429543975	2.1092266791105443	4.140135584667148	3.7579364855073387	5.213729875460155	2.270729623048198	3.0255493908107556	2.8569312174913097	3.140544723749692	3.324855487878502	2.13013559521862	1.1924232230706366	0.05169528140573004	1.4876377234298612	1.874709942650751	0.7833008960469185	-0.01591069411803392	1.2866791026606934	-0.8413552586807536	-4.682632972633634	-4.90370022687974	-2.467857743099464	-3.946457131439237	-3.3990326287052177	0.468	5.306831975623137	0.2917305274578531	0.1804997918317801	0.19210460889166392	0.3356650718187056	0.7361608243709087	0.7645420202823003	8.61739401207039E-4	0.9822272364362536	8.617394012070369E-4	0.9822272364362529	1.2424580584211176	1.228463330524493	1.1020512010901864	0.8085263250720955	0.8691604795519559	0.716781969267454	2.100711563848167	0.3741968841931585	0.5689125208111838	1.0750265037432065	0.7033850997762787	1.2853360322698621	1.3456370814860508	1.1170315491107725	1.1142929517951146	1.0	1.0	1.0	0.0	1.0	1.0	0.0	1.0	1.0	1.0	1.0	1.0	1.0	1.0	1.0	13.0	-55060.90453547853	0.0	0.0	82.0	-1291.8698523035735
159230000	-56763.43100494272	-1346.0714567068305	-55417.359548235894	0.41678107367396566	2020.9229449537233	51.2334737931474	0.48214335863137575	2.014217438605755	1.067458240548099	2.169388307998204	4.432657096980545	3.1585175640319196	5.114874932716011	2.04554842532556	2.4156535057640123	2.668731605744675	2.839630934886263	3.5333810743256193	2.146144416276574	1.1978371269229113	-0.07824629485552748	2.680746570648133	1.8307310412868896	0.44753279505675037	0.19184047708212448	1.6558998283418471	-0.7515365088094829	-4.805652971334295	-7.987536438836306	-9.951536316438535	-14.353078393413966	-12.980247949162898	0.468	4.948081116351695	0.2874704502484704	0.18153897039502065	0.18986243031093522	0.34112814904557653	1.075809574927697	0.7880873359300202	8.930861427552316E-4	0.82948007466036	8.930861427552326E-4	0.8294800746603614	1.607101370652828	0.5981593834096715	0.9389347502983109	0.21804673831200672	2.1358462165686163	1.311442386932015	0.306727606971546	1.1946614591315217	5.641199894324616	1.6278632683452916	0.5026823195187551	0.9709577953662658	0.6030105000171244	2.0085770592194625	0.6115444448202192	1.0	1.0	1.0	1.0	1.0	1.0	1.0	1.0	0.0	1.0	1.0	1.0	1.0	1.0	1.0	14.0	-55048.47224969536	0.0	0.0	77.0	-1267.8020725878544
159240000	-56743.72253178436	-1330.9236389420696	-55412.79889284229	0.4165532804178515	2020.9231727469794	51.87541263246567	0.21998194518427794	1.1828727917747692	1.4154159213426707	1.4543997355744178	4.220168616037582	2.6129287105472683	5.4271704878791756	1.986731822582505	2.5781265776394324	2.5570239051216803	3.1581129576924734	3.87742978086142	2.3916518588447246	1.11160569802905	0.1460957700931113	2.2809010743210028	2.5565753974490457	0.31210894998467853	0.16532727857133828	0.8516677651260358	-0.21008260111288168	-4.2343709417378745	-8.188913622271544	-7.9486405335217585	-7.162494445590844	-5.216129293169624	0.468	5.024433973967028	0.2909464422542462	0.1812058538656994	0.19496158897831098	0.33288611490174613	1.0935543769337919	0.7949486788996624	8.718407011312278E-4	0.8462214140827566	8.718407011312278E-4	0.8462214140827592	1.8617939845118159	0.457173111027237	0.6776147605980116	1.3706610577496634	3.799125077179219	1.4103480584858987	2.0803447844392084	1.1892313665240546	0.5065943749566019	3.0520152679018624	2.094384900016705	0.7229572521728838	0.6369867443249382	1.9085861754220947	0.5255499547332932	1.0	1.0	0.0	0.0	1.0	1.0	0.0	1.0	1.0	1.0	1.0	1.0	1.0	1.0	1.0	12.0	-55044.71671507915	0.0	0.0	89.0	-1254.9700561901282
159250000	-56741.754120876896	-1332.608290154289	-55409.145830722606	0.41753119299667846	2020.9221948344007	53.20566828915485	0.4538833888263859	0.8659171398153136	1.6891450537556152	1.9602284860523038	3.1984705521697814	3.7783273225620615	4.041361387630012	2.232125800564236	2.791143370913676	2.7287929293746624	3.4756734281227937	3.8007044859363512	2.6894669109713423	1.0219058820077185	0.22629963873593995	2.458407244744551	2.5555916130976186	0.3022769898830104	0.1906244323141028	1.2431062870137215	-0.35560465799479	-3.95241073761603	-6.013354156272901	-8.656497454555435	-8.476494618901022	-6.431056452891964	0.468	5.067125581114757	0.28787082303169736	0.17885529401489958	0.19143450182974436	0.3418393811236614	0.8488120118210694	0.784327713465047	8.901826340331147E-4	0.6178812526940782	8.901826340331155E-4	0.6178812526940789	1.7447443159426779	0.9328431501935198	1.5471777173430885	1.0321916169973078	2.9196694745964256	1.7462538167994794	0.3974708738564453	0.9243264545620992	0.9956479774470947	1.142900910819637	1.3807952141591673	1.1937177702229382	0.3906624623228014	1.7055495961718588	0.825775516860607	1.0	1.0	0.0	0.0	1.0	1.0	0.0	1.0	1.0	1.0	1.0	1.0	1.0	1.0	1.0	12.0	-55021.245358800494	0.0	0.0	82.0	-1271.0154198274329
159260000	-56783.07726825481	-1359.3629637817478	-55423.71430447306	0.41682436654234845	2020.922901660855	53.313127055513	0.3484887802511306	4.202306749325624	3.3470594438553443	2.99696294676995	3.57481423972385	3.1068239252595826	4.61888212067612	1.8964211011313652	2.9136506987731163	3.126119342656298	2.9867303332811104	4.4368785234309405	2.281421718425913	1.1400446917315492	0.18800293403793106	1.7537030235288962	3.088652398253628	0.5037553855322447	0.5049496448229729	1.289168971213348	-0.9274191386208643	-4.377409583186659	-8.361405498101258	-10.812742698541676	-11.7023660664269	-10.566154526742109	0.468	4.843703301590438	0.29286950985754384	0.1780990068333825	0.19142257566942777	0.33760890763964857	0.7474753592349428	0.740878457427172	8.427044154659308E-4	0.7068773471561131	8.427044154659313E-4	0.7068773471561126	0.6914878930610516	0.8142759620497264	1.960451206380259	0.8646899561887383	1.744637743737676	0.7015799380358472	0.03352695943456492	0.6859545897070727	2.0985593146046626	0.5457869352780995	0.49573797020192784	0.5912315386098573	0.6071995148340635	0.7737973046034475	0.619087580177758	1.0	1.0	0.0	0.0	1.0	1.0	0.0	1.0	0.0	1.0	1.0	1.0	1.0	1.0	1.0	11.0	-55037.626016752714	0.0	0.0	79.0	-1301.3860760932876
159270000	-56815.48290501925	-1375.4823251281612	-55440.000579891086	0.4165703603963819	2020.9231556670009	53.30717294033929	0.303952897274944	0.6188189175670817	1.8808571756354233	3.7326710190681105	3.04878939728057	2.997980499480721	3.9695020027499113	1.9786597518194284	2.8995727471737345	3.098492034822501	2.731552817842936	3.6351140588887083	2.5512708172867256	1.3306481639155119	0.16157605573077996	1.8246008553227722	2.692859097889105	0.6907228202334679	0.27057728216934496	1.100951870630302	-0.27166291419752236	-4.439419223144604	-7.350338397288857	-7.301885399091073	-8.650488556958951	-10.83463716640549	0.468	5.923090898490363	0.2887380730028035	0.176523863763439	0.1971291555941116	0.33760890763964857	0.8872672323984788	0.7699230681221175	8.374148539502111E-4	0.7790757955112024	8.374148539502115E-4	0.7790757955112034	0.5594400667903102	0.5257210315617082	0.3962637857237403	0.6157689048229533	2.317933584121518	2.082852040364188	0.9764361350620328	1.5813806993625112	0.47583753534485757	3.561071721645648	0.3259308090803452	1.2028583753394488	1.845654623334716	2.2510317190647084	0.7847485586490291	1.0	1.0	0.0	0.0	1.0	1.0	0.0	1.0	0.0	1.0	1.0	1.0	1.0	1.0	1.0	11.0	-55058.796117894075	0.0	0.0	81.0	-1306.9058928156212
159280000	-56834.32252201257	-1361.977202109425	-55472.34531990314	0.4489616781419383	2020.8907643492553	52.97644764960375	0.37811570985053283	6.222540581765662	1.9031239170229586	3.741824562186795	3.3376445360115294	4.686512693255076	2.9510791889008887	1.9660336577683228	2.7141059592057903	3.650757391047484	3.1066590168031065	4.236260905346068	2.2798319348284637	1.406577751923718	0.02099603596774563	1.644166567539092	2.4610881775477393	0.45690768005324217	0.15156291872536926	0.7594536759942145	-0.6720842200102868	-4.157847061246691	-3.4963882653339553	-3.6717136884594703	-5.943153631638718	-8.904218760410822	0.468	5.043033014362867	0.29355907218242483	0.17969369813167288	0.1885080315038423	0.33823919818206266	0.9145429500283903	0.7526183506815188	8.822359389599041E-4	0.7166828794417872	8.822359389599025E-4	0.7166828794417837	0.4501453893898828	0.23251517205773833	0.8024469496512566	1.093273087837329	1.7755078733077971	4.1924058791451575	0.06985398899389206	0.8329185022950758	1.043415862470533	1.1423591945262808	2.6731636328820065	0.41523372630099914	0.925550249303438	2.604498731746383	0.8378145662813548	1.0	1.0	0.0	0.0	1.0	1.0	1.0	1.0	0.0	1.0	0.0	1.0	1.0	1.0	1.0	11.0	-55084.38066918601	0.0	0.0	84.0	-1297.3742531814407
159290000	-56860.08934205149	-1375.65566615676	-55484.43367589473	0.4280745892173933	2020.91165143818	52.714683495537116	0.4227203161640888	3.2190233618143695	1.1648198544544743	3.7880431739733993	1.999986138930136	5.076968181293198	3.4018343284629324	2.1290876758796973	2.618791818491962	3.649307194117896	3.318732379266324	3.699914472967673	2.200332866508423	1.2493699714848847	0.37836600798466663	1.6921867001981907	2.85033260902029	0.46301853935330095	0.31291365829958545	1.0794422307227711	-0.9445282217676622	-4.7432159453062805	-3.1540913796938392	-2.3760443514920557	-3.4801957886435866	-3.0799942136657545	0.468	4.9094546718835534	0.29183895401847715	0.18156360796465704	0.19035541294797054	0.336242025068898	0.525979544532558	0.7203533422196211	9.086021538814516E-4	0.8162576954152043	9.086021538814532E-4	0.816257695415204	1.0143319024140862	1.3456964236733728	0.24537363013664612	1.0626577736964684	2.1842731194516953	1.2947234634333364	0.9196827752332241	1.8687478699671767	1.3828824602769667	0.7298299312129302	1.1371462723065173	1.1045002724993438	1.0779406598137653	1.8506230533961645	0.42370914814758887	1.0	1.0	1.0	0.0	1.0	1.0	1.0	1.0	0.0	1.0	0.0	1.0	1.0	1.0	1.0	12.0	-55092.505765193215	0.0	0.0	85.0	-1305.763215382011
159300000	-56832.41379608247	-1363.5123176583318	-55468.90147842414	0.4225811088388712	2020.9171449185585	53.03063844372373	0.3411335709420317	2.5902725309445733	1.6538540439000142	4.4489488750538415	2.6528275294242993	4.506407063969543	4.437546358084087	2.4106009807692756	3.242886513960787	2.85979749082633	3.2226782450343245	3.3909603084999675	1.9036012964604816	1.1616397077904375	0.284149443807713	1.9467981373143457	3.404408359814676	0.37111029283095487	0.4138234292861539	1.0188236000045672	-1.3256365134921293	-4.456868913152553	-4.280956934394668	-1.7677553087288378	-2.6849528831158445	-1.160329867705168	0.468	5.414394887468177	0.29160558983039936	0.18060629352294114	0.19068494186796953	0.3371031747786928	0.7944142891913222	0.7532191266211765	8.433626367651131E-4	0.751161723326902	8.433626367651139E-4	0.7511617233269029	0.8154889623264477	0.5742291558125784	0.33023023233767335	0.48172341194276674	2.1516928679442597	0.9820164422371245	1.451448176307705	0.5077275957733851	3.339622109798074	0.5620218283654607	1.3974165586545688	1.4246305338457543	0.2922263190466089	0.676604806287971	1.1658631141003897	1.0	1.0	1.0	0.0	1.0	1.0	0.0	1.0	0.0	1.0	0.0	1.0	1.0	1.0	1.0	11.0	-55069.06246538785	0.0	0.0	84.0	-1300.1996192858007
159310000	-56810.2099068124	-1364.9555215988312	-55445.25438521357	0.4173294922063745	2020.922396535191	52.742538582435174	0.3102082791483292	4.866744626385934	1.6781922480667824	4.8703338156206915	4.056585225871402	5.086135491459805	4.236890781558902	2.250584134178848	2.965402266620776	2.4092783185884143	3.481066982813708	3.1530008054344565	2.436157842230186	0.8902016863301014	0.3148565959949359	1.7987830292676823	2.4511484341363157	0.25974162603748074	0.6293609044519449	0.9139706360645179	-1.0102600229741059	-4.442804218554829	-3.7574923727852516	-4.7125967511359725	-3.4676375532466626	-3.2685751996457038	0.468	5.318512912483526	0.28874809705013954	0.18239689352556857	0.18938891772670796	0.33946609169758674	1.2783918557078626	0.7865853841183348	9.060670681554035E-4	0.939124035809426	9.060670681554073E-4	0.9391240358094252	1.7565223181127019	0.1903238035857254	0.35468246827360245	1.4214872839372605	1.634924658027863	2.379582473509532	0.7026369448349141	0.8373856159156241	0.24351919586821652	1.0328830350635658	1.7723662941622722	1.9024174400434184	0.8013848687660486	1.5641579296733235	0.7855842004532658	1.0	1.0	1.0	0.0	1.0	1.0	0.0	1.0	0.0	1.0	0.0	1.0	1.0	1.0	1.0	11.0	-55062.43590794031	0.0	0.0	89.0	-1289.7569754887584
159320000	-56772.03047943062	-1335.2507856292366	-55436.779693801385	0.4261069367333544	2020.913619090664	52.84996996693618	0.7283994744659891	2.0333583100718045	1.6946085820969912	2.7197603923115725	3.463687552728997	4.557635944370502	3.6966601144699602	2.082145832897978	2.5642165558236347	3.2022013771183246	3.432563873724971	3.052642818649796	2.0429574841814078	0.9885459136961503	0.2628607951902644	2.113733299535296	1.9127651527952594	0.3424572678907977	1.2466733858092316	1.3875442335361172	-1.3735020405152	-4.397241645739031	-2.883693797059108	-1.4337262500174521	-1.7454641871423529	-2.829195541253346	0.468	4.793728871321276	0.29116233244098094	0.1824628178646406	0.19099949823796214	0.33537535145641906	0.6961064264673432	0.7510370966361863	8.353614080977656E-4	0.8312643963189787	8.353614080977651E-4	0.8312643963189792	0.38474986628212343	0.09286785116817808	0.18317287604771468	1.9675108320334915	0.8904171914124954	0.6692344821012925	0.6425664525077377	0.283566926692187	0.12780995111387192	0.5229252090616654	2.3097815906501498	0.33660133732427777	0.3913505702652357	1.184024832830942	0.3060594790457363	1.0	0.0	0.0	0.0	1.0	1.0	0.0	1.0	1.0	1.0	0.0	1.0	1.0	1.0	1.0	10.0	-55037.327964574404	0.0	0.0	90.0	-1275.4156931322773
159330000	-56836.9197933949	-1376.2321889680725	-55460.68760442683	0.4269763044071718	2020.9127497229902	52.39546101079296	1.0715558872775242	2.4844896977359894	1.4356969396730097	2.833585965004339	3.2818911345837813	3.7075105670348387	3.8812300285479675	2.041367237248486	3.0166758529583335	3.7351278871199893	3.748855904005416	2.669094102304011	2.315930789576184	1.0308900692093108	0.3756130393802355	1.569567318026853	1.8376828630251154	0.23964124039847381	0.4496772740710854	0.633868712927276	-1.1664235714560105	-4.633894575941768	-4.820867522818629	-5.358698159757107	-6.014361918084802	-6.2616741422013265	0.468	5.16889121050115	0.29227466339343083	0.17893416270869134	0.1905534740265843	0.3382376998712964	0.9302805345188567	0.7845581579179358	8.695408949231513E-4	0.8241046806078912	8.695408949231526E-4	0.8241046806078904	0.697451842009934	1.0609369810388516	2.8509615133786537	0.41137224400256367	0.8591835648011885	1.6040357462799584	0.024528961516711252	0.7052913031522607	0.9380239443821771	1.1250332652569623	0.8792299732322046	1.1302288594978878	0.5145229546028207	1.4454454676108957	0.6811696086752094	1.0	1.0	0.0	0.0	1.0	1.0	0.0	1.0	0.0	1.0	0.0	1.0	1.0	1.0	1.0	10.0	-55059.31888175025	0.0	0.0	90.0	-1311.556433100696
159340000	-56876.08587307162	-1380.0920232642814	-55495.99384980734	0.42063629392514257	2020.9190897334722	51.83668808534308	0.5775162343536894	2.11181368525564	2.3191537910009608	2.312060522633958	3.696556204858035	5.283896447614485	3.1961754422638577	2.1985152735117532	2.781287148199338	3.1130750450292473	3.108684482665778	2.5913791524667	1.9866328841896244	1.000908990466893	0.09809679667080098	1.9065855006371804	1.6337788257594217	0.5085098948997833	0.30091066127209837	1.126931357627851	-1.6250675825187453	-4.634441365729187	-5.798409610835464	-7.25224509250415	-8.72963126389448	-9.639765624532991	0.468	4.988556912948656	0.29088328875125274	0.18058996974762925	0.1950576241228477	0.3334691173782732	1.4290182500985618	0.800820677639749	8.662234547077884E-4	0.6795201130122225	8.66223454707789E-4	0.6795201130122239	2.057387892819463	1.6575278973784466	0.5165209484440393	2.522706992691261	3.1051362826608555	2.847579108280431	3.3536331364500296E-4	0.8040305762011549	0.3671674769597193	0.5305249705351112	1.0983993098256946	1.4396030082741276	0.5075371331226085	2.681516275700303	0.3099623129988586	1.0	0.0	1.0	0.0	1.0	1.0	1.0	1.0	1.0	1.0	1.0	1.0	1.0	1.0	1.0	13.0	-55083.348327205415	0.0	0.0	87.0	-1310.697709950984
159350000	-56853.27320273483	-1391.3404208303016	-55461.93278190453	0.42446931040072267	2020.9152567169965	51.18863703721974	0.5194310280739505	2.9668404430153474	2.6286867046078175	2.162021090817842	3.145301665708761	3.553948307317958	3.2285842632238198	1.8869472552127435	3.08993883812695	3.2153230242544475	3.550340211453768	2.5475991014752033	2.32359316765761	0.8229685208865765	0.3908176132457104	0.9855083325388776	1.015792151032773	0.2582130905644842	0.9036880102932343	1.4246290757097144	-1.3012192804832456	-4.746224559054973	-2.7326535021971403	-4.0003622924013005	-6.996223666582415	-6.5768982759052115	0.468	5.227298059308037	0.29883278520996753	0.17784685396276112	0.188536331423415	0.3347840294038592	0.9659898566854755	0.7955618037045817	9.030898416819026E-4	0.8794467845047691	9.030898416819054E-4	0.879446784504771	0.747979076573531	0.7403278505091296	2.159310050100124	0.16479867363792228	1.6753681123233266	0.6544807818897967	0.0436598680580859	0.49560025899336263	0.26854393898807427	1.459958365296276	2.867933036162776	0.42144716318341124	0.3496607109163666	1.3708127215188861	0.37735046596735367	1.0	1.0	0.0	0.0	1.0	1.0	1.0	1.0	1.0	1.0	0.0	1.0	1.0	1.0	1.0	12.0	-55076.970698335055	0.0	0.0	82.0	-1322.0783121791185
159360000	-56800.03848074645	-1370.0051528567217	-55430.03332788973	0.4225616479829879	2020.9171643794143	51.49466528896009	0.7097812754332442	2.021543526389074	1.2740268991080144	1.9816920465912966	2.633946256968584	3.6518032364291555	3.453998629254807	2.152807461829551	2.9693052839067686	3.292823183735424	3.521489102786175	2.526002465913884	2.0661781814076225	1.1702262038382754	0.2024067273782233	1.6418832252188094	1.4180744577207811	0.2657190963006804	0.8532119263255928	1.166100003757614	-1.5376979867723242	-4.177362540930305	-4.614620609859654	-3.3915268502494467	-4.43831358091696	-4.596379398155114	0.468	5.5594414247733015	0.2909994567248143	0.17859864197634723	0.1908339073560528	0.3395679939427886	0.8146041603808077	0.7726938214093015	9.671319565303418E-4	0.7395685809623118	9.671319565303411E-4	0.7395685809623097	0.14719378520863133	0.5437495353581577	0.24836556632378567	0.30184457625523337	1.4125518183171797	1.1013775556410677	0.2500489209080573	1.2877902532520051	0.4106684217169589	0.44217486593224153	0.41469355046742296	0.2508717973593708	1.2445707658314382	1.4654547592365834	0.5726604525015351	1.0	1.0	0.0	1.0	1.0	1.0	1.0	1.0	1.0	1.0	1.0	1.0	1.0	1.0	1.0	14.0	-55048.34276414046	0.0	0.0	81.0	-1306.3620782427713
159370000	-56802.66065671903	-1373.7415336303834	-55428.91912308865	0.4164312994656618	2020.9232947279318	51.43182292407535	0.6684795124245331	0.3961052876470045	1.8323159767061206	2.1133269967074937	3.608877680214135	3.3833999997437494	4.982506645759488	2.2016093851228287	2.710000999598977	3.0478034416015873	3.8552151450513663	2.7381421692500028	2.1802938425312552	1.119759935046118	0.18813021067145758	1.4132780812742907	1.0946737437254837	0.15970089834424123	1.3944012742441387	1.0298974217686976	-1.2498593283182995	-4.272416060159198	-5.489110776383837	-3.666105349857352	-3.380590062598857	-2.63254958084403	0.468	5.3430171194965075	0.2929177261244366	0.18269478778855705	0.18962181005397308	0.3347656760330362	0.6586587300098795	0.7339463722438191	9.278150871167757E-4	0.7694684067021422	9.278150871167777E-4	0.769468406702144	1.3440821408649841	0.3170704808585069	0.5977323401401777	0.8571368635939907	1.7835482369689377	0.9790404901970581	0.3162199640113991	0.7704679634873581	0.5216999265151439	0.11539176738943434	0.4778718120198947	0.5440445610015955	0.6957824484387627	1.9437021533870775	0.9533262004451528	1.0	1.0	0.0	0.0	1.0	1.0	1.0	1.0	1.0	1.0	1.0	1.0	1.0	1.0	1.0	13.0	-55046.08113245075	0.0	0.0	84.0	-1309.4565510599762
159380000	-56835.900569195226	-1401.8060809472624	-55434.09448824797	0.41705354996782046	2020.9226724774294	52.89476428968522	0.5131148019664808	2.165944776681328	1.7233796602230145	3.318815218876493	3.5428337688946137	4.96050410815784	4.237004195545488	2.2942638928869314	2.9000429751240278	2.8961197116838746	3.6653381447647515	3.0332601165101694	2.2278985701712766	1.1746741649529988	0.4885460733457097	1.4061768271455484	1.4178707214716806	0.32443980713777526	0.8723122476450048	0.7223756539889583	-1.6759752061673416	-4.640436697427251	-2.9751804954677015	-2.6082485818045766	-0.7249852317174348	-2.302247473747591	0.468	5.483338361638091	0.2894094532014154	0.17630759694342749	0.1916412481641133	0.3426417016910468	0.8588048031540969	0.7751068125269858	8.412593472792976E-4	0.7283718286930068	8.412593472793007E-4	0.7283718286930086	0.6202153878512932	0.45279263802910397	0.4806072523463212	0.23690189882154777	1.355327449127992	0.7621950897009263	0.4329273953568385	0.5614462333044599	0.20524801945037666	0.7238472816176668	0.7039793883729335	0.23529848299937475	0.2760025785285405	1.3287506758915808	0.9438917259928494	1.0	1.0	1.0	1.0	1.0	1.0	1.0	1.0	1.0	1.0	1.0	1.0	1.0	1.0	1.0	15.0	-55055.24496446311	0.0	0.0	77.0	-1336.1022771849941
159390000	-56890.900774554575	-1418.00883504758	-55472.891939507	0.432478164446912	2020.9072478629505	53.183305697895	0.6090163105998931	2.1351047223754476	1.4607572567460578	2.468459198397728	2.919419514856004	3.7311656967128175	3.1588093105503576	2.837432109064808	2.329778758109764	3.4261729328059856	3.415941980186809	3.3179833911131205	2.3569282101054907	1.7757907316116586	0.5287196861562302	1.3411849195919106	1.204583466425082	0.43772737882388635	1.5230966682827471	1.2099059064959952	-1.480864526041708	-4.273093144127034	-2.224435670886547	-4.481096915635116	-6.602157468411376	-3.6139027565753103	0.468	4.939714735136351	0.29456332590480566	0.17813080108333	0.19056992466621703	0.3367359483456503	0.6771212516938498	0.750474952533028	8.74907225637666E-4	0.7757655226698698	8.749072256376654E-4	0.7757655226698689	0.6536605487696704	0.5385739047766561	0.3897875213258768	3.7899134625359987	2.237289825794414	1.0889216102208148	0.20987631280610053	2.0892038975811573	0.5185029491521778	1.3308390197245314	0.36003681048168273	1.588837303440898	0.8085736828008157	2.022687345808212	1.8188549152717015	1.0	1.0	1.0	0.0	1.0	1.0	1.0	1.0	1.0	1.0	1.0	1.0	1.0	1.0	1.0	14.0	-55068.16171198277	0.0	0.0	83.0	-1342.428387761242
159400000	-56869.662727088646	-1429.5965104217669	-55440.06621666688	0.4165479317322733	2020.923178095665	53.77307819626123	0.6073091290109899	1.4084001570478397	1.0219720035823519	3.557654287186121	3.214666338614334	3.9158451591443195	2.950189686121302	2.064906246120345	2.4758331274509096	2.5428720698703984	3.6324788902339313	3.2354931334245385	2.358755965589843	1.332783301157059	0.5984875763888826	1.4759588263744832	1.1014115271509688	0.17392301981670608	0.9917834109644534	1.3783171544217148	-1.3763834673029935	-4.889854436396893	-7.399139982430724	-7.34318563082134	-7.11509587655117	-8.049945855859248	0.468	5.712682919996687	0.2917742313349793	0.17780571121041236	0.19273736278302575	0.3376826946715855	0.6120995262058007	0.7255203686640569	8.454457803567559E-4	0.7376600308140057	8.454457803567555E-4	0.7376600308140068	1.2989422281008018	1.6782451009004231	1.066579102531962	0.22220660737155046	2.4014009407021937	1.4354573978580794	0.49464995607734613	1.2185972878314388	0.4939403176365692	1.1890732185946653	1.1596628829341975	0.8913871806634566	0.6157064137100077	1.8526705275948672	1.5875942317397027	1.0	1.0	0.0	1.0	1.0	1.0	1.0	1.0	1.0	1.0	0.0	1.0	1.0	1.0	1.0	13.0	-55035.380844996966	0.0	0.0	84.0	-1359.9665975839105
159410000	-56864.282187237935	-1440.820051456731	-55423.46213578121	0.4195513214334235	2020.920174705964	54.407837354993966	0.5727782782036477	0.3187538124497425	1.9529445183940097	3.4253654598872	3.747919404048746	4.661658617203283	3.3552075831582746	2.771065662740137	2.4582845459573046	3.1467535442027454	3.6852827172632745	3.0590003741689906	2.6928924950070603	1.6644109606961384	0.5682217814742428	1.7335325889796762	0.8818890526545582	0.39067838480934514	1.1392629771543747	0.9339849367170732	-1.1339228296570112	-4.577618337013808	-4.417356350296407	-3.739314170114234	-2.7229108544892324	-2.775053038030678	0.468	5.006421170010297	0.2937754432616661	0.17475749345224975	0.19208453004081305	0.339382533245274	0.8918642565509329	0.7743840602397906	8.551972696636478E-4	0.7873884856902895	8.551972696636498E-4	0.7873884856902905	0.5374724646793143	0.7829027078440876	0.2984437603794504	0.4115385693816129	2.98584569411829	1.319251485219527	0.6145828860647593	1.5158698587910906	0.9131186809348197	0.6611750274549351	0.7090970510052964	1.745418700028634	1.9226644818128094	4.5687115306973425	0.7876946043736227	1.0	1.0	1.0	0.0	1.0	1.0	0.0	1.0	1.0	1.0	1.0	1.0	1.0	1.0	1.0	13.0	-55020.16550054276	0.0	0.0	92.0	-1365.5099658275883
159420000	-56885.26720638232	-1436.9266028188479	-55448.34060356347	0.42071005367741104	2020.91901597372	54.380256943911995	0.635225144230161	0.35000206101407966	1.8867687408705753	3.1680913808157656	4.89236486562256	5.754694556460931	2.5044217610890938	3.130785564157214	2.447928432702537	2.7131269968044336	3.094570583462092	4.102221011318173	2.8120477743724908	1.1412268845696667	0.4502125293978188	2.2517436803910917	0.7563704037029138	0.3058900347091428	0.49442655343910324	1.1756159474040966	-1.1818318762096742	-4.743172430660329	-2.7698400077356395	-3.334286454109961	-4.8376409600118615	-3.2926677550759402	0.468	5.11182747233712	0.29286904942251885	0.17742633823039902	0.1915442449545574	0.3381603673925276	0.6471806546387768	0.7677810608231577	8.773892857435525E-4	0.8044596019726428	8.773892857435548E-4	0.8044596019726435	1.6366023377988699	0.5786941866336469	0.8240415930210222	0.464070052355159	2.000386808021065	1.4861837044237347	0.16053741090677834	1.5908480283058601	0.20938927083707562	0.5392426118031753	0.9212334118688819	0.6329050254676991	1.6983004809311508	2.845653795832182	1.2053957729792903	1.0	1.0	1.0	0.0	1.0	1.0	1.0	1.0	1.0	1.0	1.0	1.0	1.0	1.0	1.0	14.0	-55032.854270479926	0.0	0.0	89.0	-1361.4722985083408
159430000	-56853.56195614861	-1440.5393137661915	-55413.02264238242	0.41692117817508784	2020.9228048492223	53.97714660314448	0.5455071594112512	-0.5683606054309776	1.481443365198137	4.714167960288593	5.8291198146186884	5.205742769677	2.6224997102317107	2.5054108042111527	2.3190083347716595	3.3024274102294595	3.223254417609334	3.4856410584267086	2.7820618538193465	1.5246550977357367	0.6638573195853669	1.3599291524981165	0.7206869073944551	0.5033329113783879	0.780866593602811	1.010852061126473	-1.0743299489396545	-5.116261597483539	-4.8327996698024265	-4.09561873774486	-4.085903047002668	-3.952022439794694	0.468	5.487717521115825	0.2928432612414492	0.17903851182944217	0.19409363797564938	0.3340245889534621	1.1375380485413353	0.7946011504329016	8.246913491290442E-4	0.9521350978738539	8.246913491290442E-4	0.9521350978738531	0.80451412077289	0.1780953533850803	0.9069540623172571	0.9057962502717384	1.7739685511649605	1.1966526786939058	0.060760632792009564	1.484545441710285	0.6384830733328601	1.2256164843983992	1.2547859186452683	1.066785786891113	0.9975536859493053	1.409223692533206	1.015380833196184	1.0	1.0	1.0	0.0	1.0	1.0	1.0	1.0	1.0	1.0	1.0	1.0	1.0	1.0	1.0	14.0	-55009.35930043943	0.0	0.0	86.0	-1358.294812914822
159440000	-56833.7161988997	-1407.431466463	-55426.2847324367	0.4181751217513805	2020.921550905646	53.374753654530984	0.4474045504393663	0.33534744244681686	1.6762070011556744	4.207019476257626	3.3230833027339948	3.686585491111658	2.8969798717339326	2.9455957498377896	2.4184461872313086	3.016295615181948	3.171937506395502	2.8529981157378685	2.865242464901665	1.2253386119749434	0.38917364841243307	1.526173522090729	0.743064824049748	0.4912150652697174	0.973583428393411	1.4471112806390605	-1.5185353120190055	-4.978250295402429	-5.957160655247303	-7.274823999082233	-8.963339918382273	-8.455578081962148	0.468	5.2021290738966615	0.2926812554119455	0.18028112828990014	0.18926520962593388	0.33777240667222336	0.7252671629023472	0.7733842871759324	8.538004354761347E-4	0.8306586919388752	8.538004354761334E-4	0.8306586919388756	0.5483356641666597	0.052704068567964016	0.7786180272406621	0.1848967856185886	1.0355019449766598	1.2209519897324685	1.2754747801530282	1.778695644156649	1.0514094566846188	0.5241743326677059	0.664428033867264	0.27313583040078787	0.7038964932163587	1.1039470363021213	1.2458921479882659	1.0	1.0	1.0	0.0	1.0	1.0	0.0	1.0	0.0	1.0	0.0	1.0	1.0	1.0	1.0	11.0	-55015.13102397063	0.0	0.0	87.0	-1343.205354003695
159450000	-56842.89587551559	-1402.6199722905023	-55440.27590322509	0.421323828357703	2020.9184021990395	53.613014949242626	0.40939276814190756	-0.024687941144502068	0.631323980372462	3.744781484172331	4.071903984655271	3.5366842779382113	3.0425372988819825	3.452527025860382	2.1760599457052554	3.090337469482124	4.373583353010932	2.6902511008836676	2.7768159775908545	1.112392877668279	0.7714975014016111	1.0810988788283014	0.760926658427968	0.7092777919291299	1.4017519308129822	0.5912535626697736	-1.5386093101010898	-4.969980463698667	-4.934508125479394	-5.001686742485186	-7.560012672113566	-5.946310677292167	0.468	4.699786098027099	0.2914766259913087	0.17785413832188227	0.19394625135394875	0.3367229843328632	1.0302530116372104	0.781800772545931	8.551697307876678E-4	0.9408942067765335	8.551697307876685E-4	0.9408942067765353	0.6631556622281874	0.2118749020216347	1.2074732227122424	0.4971220736267746	1.4265979952873353	1.8806663800871577	0.929072422563858	1.3486433184979563	1.2893899133665114	1.8801397631401953	0.18955806941660344	1.3234125812299107	0.7430794232517179	1.5938815834448823	1.7890110401720678	1.0	0.0	1.0	1.0	1.0	1.0	0.0	1.0	0.0	1.0	1.0	1.0	1.0	1.0	1.0	12.0	-55024.09517878362	0.0	0.0	95.0	-1325.0015709886338
159460000	-56829.8987360912	-1380.932005929682	-55448.96673016152	0.416611805286581	2020.9231142221108	53.766804909177615	0.3703646805038146	2.262569953886907	0.7596957600721361	4.462382557208655	5.206878649713634	3.6370594620737977	3.42013963425833	3.7124535707473667	2.128534817171663	3.274001062662443	3.319047176586277	2.6332988753926125	2.9129879858725167	0.7321262420210817	0.949048678343887	1.851491035833432	1.1662125517427415	0.7246374071976799	1.4647015768952385	0.8478973502401355	-1.6176514338083665	-5.1306820410619505	-6.392868402327533	-7.750688858011254	-8.678537482629727	-4.98622528350356	0.468	5.074295859180733	0.2879553522385943	0.18266625734656983	0.18982222913421282	0.3395561612806258	0.6682172780050518	0.7559386711293459	8.370762969511391E-4	0.8050428444162786	8.370762969511379E-4	0.8050428444162789	1.1855016567130376	0.18327311748489442	0.9227520001799663	0.7233904201203578	1.55875640457994	0.5419364016108291	0.7258606613308016	1.1649558588168332	0.22464780594625466	1.4158574366368473	1.8036639689648495	2.2337835428461377	1.4633188424654704	1.2278402269204602	0.7291860155509445	1.0	0.0	1.0	0.0	1.0	1.0	0.0	1.0	0.0	1.0	0.0	1.0	1.0	1.0	1.0	10.0	-55034.44752352872	0.0	0.0	95.0	-1316.6104265422043
159470000	-56856.15733772132	-1415.4178551625703	-55440.73948255875	0.41663098009395644	2020.9230950473034	54.235250032036085	0.7277221643780735	3.15678304009554	1.3542809198603858	3.4854625665291428	4.524369291392702	3.525028507360474	3.432799316547083	4.007302235830506	2.561783520539585	3.0288354411164553	3.438580509151787	3.2278466271909037	2.395552830301913	1.1109912919344913	0.6342299075006252	1.4089843009744496	1.4011245798341996	0.6118769221556984	0.7189150963079995	0.7289705770999046	-1.3128946564972461	-5.2191467428677765	-5.302777105634894	-5.359366587617892	-4.328477746452789	-5.803132006852916	0.468	5.715771506732578	0.2933834592303442	0.1766398396954119	0.19275035359663065	0.33722634747761604	1.3873299313266236	0.8020815665190207	8.237245996830051E-4	0.8406667434068453	8.237245996830072E-4	0.8406667434068477	0.7770844971507912	0.5551941912036549	0.565922411464508	1.6075114541983169	1.7920780068264663	0.5753631234919458	0.5789745752921363	0.7666885855046152	1.2376127524555953	0.7977096767815592	0.36138170364746525	0.583968151424291	1.2110682890541602	0.9265927470731624	0.7251426152517342	1.0	1.0	1.0	0.0	1.0	1.0	0.0	1.0	0.0	1.0	1.0	1.0	1.0	1.0	1.0	12.0	-55038.06114293096	0.0	0.0	90.0	-1345.0570405740618
159480000	-56865.153464661154	-1429.993875210354	-55435.1595894508	0.41847062531905244	2020.9212554020783	54.049511345878734	1.001694692648784	1.4332053491022103	1.1982377447321446	3.4547381092914775	2.993545916555443	3.0501874842088075	3.1958960609046416	3.2659731683319	2.526900878005943	3.0789471431044473	3.3464340074725216	3.059249846671086	2.6868132418770045	1.0081658315278164	0.45174792564048183	2.0815444974102206	1.5002932530870559	0.8892503632650954	0.47715198385663216	0.4880019298560317	-1.3962961797160456	-5.559939782427859	-5.471839494680278	-6.337827357898831	-6.512610743807349	-7.9029569720654	0.468	5.625371687631913	0.2916419511835205	0.17658514714914714	0.19071926361023334	0.3410536380571018	1.029510894937509	0.7611974101196319	8.529950806900055E-4	0.8189262935154391	8.529950806900079E-4	0.8189262935154401	0.9563199302922478	0.008606562645763196	1.0716910393833623	0.2511293453178794	0.8210661759077061	2.7013906142157755	1.4094886132207607	0.46336223488573597	1.4425661191319707	2.118957736520017	2.2223835004599253	1.629808659902772	0.4997413706555362	0.4186821194593446	0.7603420025548262	1.0	0.0	1.0	0.0	1.0	1.0	0.0	1.0	0.0	1.0	0.0	1.0	1.0	1.0	1.0	10.0	-55018.22121020323	0.0	0.0	88.0	-1362.1527017629637
159490000	-56870.78056254676	-1420.1174366940318	-55450.66312585273	0.4163204360636559	2020.9234055913337	54.484966115704644	0.3258908555305317	2.1343292044646187	2.0550240486768865	4.651412365101671	4.408659916027244	3.412130308046856	2.8995704523638413	3.230170268563075	2.4190423439321522	2.913565521860135	3.5895635540062707	3.1473739540719494	2.504163324368423	1.0233799146437144	0.4162544089483841	2.074031300250124	1.5646833053429074	0.4782087942247304	0.6877517881723093	0.7837676534100961	-1.0964939522092345	-5.607974666463128	-8.54693396557174	-8.14975081312985	-7.467554767135445	-8.068630842613793	0.468	5.103507600786319	0.2933906478467954	0.1791487618872798	0.191859097136755	0.33560149312917253	0.6933901380626268	0.7676512340431149	8.071451246311367E-4	0.786784379452313	8.071451246311343E-4	0.7867843794523126	0.31084416763147305	0.1857030756831474	0.8630115360832171	2.052434654625203	0.5487308283977376	1.044761584189576	0.8196075405925982	0.15859301298206566	0.3058525709193407	0.6441403661850215	1.153015725176618	0.7003889718669654	0.4664996104937873	0.5307513862560349	0.6572645525546539	1.0	0.0	1.0	0.0	1.0	1.0	0.0	1.0	1.0	1.0	0.0	1.0	1.0	1.0	1.0	11.0	-55036.465301543496	0.0	0.0	86.0	-1359.8049283679131
159500000	-56884.12949669102	-1431.4905151523908	-55452.63898153863	0.41635826817153326	2020.9233677592258	54.30368091153337	0.34739345416469625	3.0980640648021853	1.301768148871884	3.6018644248806986	4.373816299803358	3.3252385884642015	3.389462622453154	3.674038016715031	2.615595459548489	2.827898651882829	3.4188615176559782	3.528018022058054	2.367582194317772	1.276983213818802	0.5964416518798967	1.1633059837935835	1.14787735084956	0.5792932640894537	0.9026735970402449	0.788351119075301	-1.2118110888176035	-5.352808494348673	-7.29234784651769	-11.190163035587373	-8.148594094340071	-6.358757991524675	0.468	5.136573132482257	0.29396495879410495	0.181465331267649	0.19152917768210134	0.3330405322561475	0.8066809600673999	0.7678815255918423	8.993067761448064E-4	0.744341036806457	8.993067761448047E-4	0.7443410368064561	0.8430378097167742	1.8123925441634832	0.7665068896379477	0.7006062820297333	1.4123026476200269	0.8760843919925546	1.717076812591481	0.21854962258659177	0.2040086164187086	0.7719733346393864	0.43754441283032003	1.2810527193815493	1.0448088116879246	0.5468742694451157	0.3664501623120902	1.0	0.0	1.0	0.0	1.0	1.0	0.0	1.0	0.0	1.0	1.0	1.0	1.0	1.0	1.0	11.0	-55041.8506167432	0.0	0.0	87.0	-1370.7943504787913
159510000	-56849.82723529656	-1439.1712661833615	-55410.6559691132	0.41707479728667335	2020.9226512301107	54.00515564559663	0.5150285823202064	2.585420111930399	2.115416014505948	2.7500268610525493	4.0842970321423415	3.278889534867937	3.579431490967462	3.8723298945309015	2.199091295725817	2.8359577723943463	2.9461490652872686	3.190568764637367	2.3163005330356166	0.9050128893481789	0.7710924984618733	1.3114502325854691	1.3509005799489096	0.5285629437924697	0.929591900551983	0.49267647453122626	-1.4510441670589596	-5.9883859796819205	-6.33183774374041	-5.060390899487325	-4.570530640580927	-5.737753465341379	0.468	5.25724183299967	0.29531076583969684	0.1809419987780574	0.18748651952321335	0.33626071585903505	0.8646217179728027	0.7699580577930473	8.443397432226353E-4	0.7833449328072946	8.443397432226324E-4	0.7833449328072921	1.1321184077390272	0.9228948354793014	0.8214168887352206	0.42300549393955517	1.1537806295878819	1.048266356808056	0.17744586723036554	1.1928232856560375	1.4218536425025532	2.129951878537734	0.2660621997639971	2.2468384333021802	1.9941272548359985	1.5705487131735711	0.7693552301658949	1.0	0.0	1.0	0.0	1.0	1.0	0.0	1.0	0.0	1.0	0.0	1.0	1.0	1.0	1.0	10.0	-55010.00411375105	0.0	0.0	85.0	-1373.9073840423716
159520000	-56866.78305977489	-1447.6571525693973	-55419.125907205496	0.416549840339314	2020.923176187058	54.10223337019078	0.44728539777721305	3.559002073853819	1.0525538662689866	2.4230626341005403	4.398490129587342	3.344441249335394	5.2680203214142125	4.2497683338189765	2.173919729817114	2.9588805455711316	3.262647516343196	2.989773279961462	2.60240322815859	0.9702589148124152	0.7130404808870537	2.446568852837069	1.2496974058442492	0.8737677371849126	0.7458375280654694	0.5665776978234517	-1.0883952850322842	-6.209197908517359	-7.2356283223636275	-9.066500600629384	-7.711236573122868	-6.179952278927549	0.468	5.312030498219376	0.29407638384136037	0.17900379693298274	0.19252643198375324	0.33439338724190626	0.8132472095097351	0.7392318288177625	8.552325646903793E-4	0.8498631222164124	8.552325646903782E-4	0.8498631222164119	1.6886554907519746	0.352125553990808	1.1260087480985812	3.491117631122173	1.8663826385552853	1.3787794757428866	0.14693152693434447	0.9385035467209789	0.30929520092075397	1.515587281429297	0.0450885483240903	2.354101460059855	1.2518425053839428	1.7400345905564325	1.0340792323794965	1.0	0.0	1.0	0.0	1.0	1.0	0.0	1.0	0.0	1.0	1.0	1.0	1.0	1.0	1.0	11.0	-55015.21927297899	0.0	0.0	89.0	-1374.7811952265981
159530000	-56836.68575085087	-1399.8855107389259	-55436.800240111945	0.41662723168690424	2020.9230987957103	54.35303696716132	0.2549710501340977	2.3378447104881963	1.2420620562409748	3.1640732634005673	4.017032764983012	3.0550351816104375	3.542868202251787	4.397965542638899	2.2324951980200063	2.709468706046156	4.006961443777052	2.91389577350689	2.785357380969595	0.9152112597137549	0.675192130741659	3.257651016242359	1.1370020700320367	0.5074110575396051	0.5563644808512482	0.4612588342003636	-1.3185975777093297	-6.290852339859496	-6.5531843270822145	-4.905896510058792	-1.4788773623344111	-0.9662016005032505	0.468	5.417610661792315	0.2919591287173279	0.1778524670473043	0.19024172238735357	0.33994668184801685	1.1341922674192717	0.7956579890988906	8.068796171013878E-4	0.7399839238786745	8.068796171013874E-4	0.7399839238786728	1.608826495301568	1.4777794035117793	0.8260658518768197	1.969813039153427	1.4040130183444854	1.307252750030342	0.5149272156214342	0.9242163608541272	0.138596046432414	0.746104568079665	0.050138091550266814	0.9877288817615615	0.7033818897974642	1.217078154379793	0.47630274381532917	1.0	0.0	1.0	0.0	1.0	1.0	0.0	1.0	0.0	1.0	0.0	1.0	1.0	1.0	1.0	10.0	-55026.1556371223	0.0	0.0	87.0	-1339.776333602918
159540000	-56855.08939282548	-1428.5797237950694	-55426.50966903041	0.4164478375448349	2020.9232781898525	54.35532227196791	0.1809545939577757	2.179515848761458	1.1513767144897409	5.155629059994029	4.4968638726080705	3.532646740298248	3.3443921693007206	5.280254913748382	1.934125689928937	2.9823263451296635	3.3443396166728987	2.657110822703724	2.5684908676051696	1.089533172836958	0.6170419730470666	3.8771401415856754	1.4027133205815372	0.994024048664131	0.14357433000970923	0.4422943425151053	-1.0220449931368047	-5.7763306014434255	-5.715045088854724	-5.229664377885628	-8.642991588071439	-8.95460789185211	0.468	5.2896807656574225	0.2951249467945973	0.17624951560600288	0.19070300891640046	0.33792252868300193	1.4506884761031604	0.8068966833182631	8.449708439838058E-4	0.7060346563404966	8.449708439838045E-4	0.7060346563404963	1.3409160578947648	0.07124423460973774	0.6727207955977383	0.8811328884842565	2.640773651435745	0.9088084264841766	0.23970492672179836	0.6580316954416436	0.404623541073912	0.8755037774082511	0.3682324521030549	0.6586648298240424	0.621266240465928	0.878611316173439	0.7729254706692291	1.0	1.0	1.0	0.0	1.0	1.0	0.0	1.0	1.0	1.0	0.0	1.0	1.0	1.0	1.0	12.0	-55024.59352222499	0.0	0.0	88.0	-1367.9699552253
159550000	-56771.85746989483	-1372.107839262817	-55399.74963063201	0.4236592365079709	2020.9160667908893	55.078304497319046	0.17135773734389068	3.9590534700882944	1.275170883836807	2.40286048223446	2.528452572264289	5.868063479796357	3.1691464589026803	4.95516635296537	2.151573503853816	3.420932409299605	3.0086514400965694	2.8632068912871755	2.838093166640871	1.086991100500486	0.7342328742198286	5.47680620738848	1.2362747808980887	0.9645827097895066	0.11797096225218205	1.0971666999684624	-1.3180215340053396	-5.878726376150924	-4.276003352412683	-4.984891009344649	-0.09972375180593396	-0.6792976328437614	0.468	5.256681005774393	0.2959170705696433	0.18095459792233548	0.19148064807244267	0.3316476834355811	0.8589481763933744	0.7485805490489341	8.479275342111286E-4	0.7038338098967991	8.479275342111297E-4	0.7038338098967986	2.0231241627526995	0.939431984623398	1.132360139226317	0.17802712574089025	2.2660668925529377	0.37030347151633886	0.036770374128039116	0.7958745625551995	3.489734842133123	1.1494805015845713	0.04010431890826513	2.061649514270861	2.086783567429286	1.2143426405222737	1.3049613671235003	1.0	0.0	1.0	0.0	1.0	1.0	0.0	1.0	0.0	1.0	0.0	1.0	1.0	1.0	1.0	10.0	-55013.26149774412	0.0	0.0	86.0	-1309.7386875126647
159560000	-56795.42280513602	-1397.2905782650264	-55398.13222687099	0.4351741564258492	2020.9045518709715	54.739871596830184	0.21956952457995008	3.7519163685942165	0.9182395589190643	3.7705661156005394	3.6909639014895608	4.07475003379539	3.362942765866113	4.903959452292348	2.1394686006178016	2.7127709199280194	3.103617045284971	3.159994836506455	3.427946179470886	1.2641864699779954	0.7351267628954385	3.473606046932486	1.4859905286509099	0.5936445610757309	0.32785639802922417	0.31983670725929036	-1.2295722789987118	-5.68081757710289	-4.140718095152884	-4.972829976601088	-5.869210173084969	-11.236191629763272	0.468	4.630612747641603	0.29082397234025786	0.17858051785110046	0.18812329948083478	0.34247221032780945	1.2256647838094414	0.7901635149677815	8.365439204182768E-4	0.801636551096426	8.365439204182737E-4	0.8016365510964264	0.8753226574180797	1.064016267899932	0.5729962281824187	0.09629502558835383	1.4872778174345973	0.6465932202179884	0.004610856477615782	0.5858048372199173	0.13845894482824514	0.8016653418027853	0.45383675148130953	0.8164836116560513	0.6348207950896168	1.2851610723440836	0.6956819588567044	1.0	0.0	1.0	0.0	1.0	1.0	1.0	1.0	1.0	1.0	1.0	1.0	1.0	1.0	1.0	13.0	-55027.674681292054	0.0	0.0	84.0	-1330.9451593229926
159570000	-56788.97037062524	-1396.1414930084702	-55392.82887761677	0.44377560111171127	2020.8959504262857	54.49050437194365	0.15765095236208942	1.5686411846789046	0.8678978856586868	4.979776962165028	4.533017784860467	3.5621278101437204	3.047079833299077	4.236828079112482	1.9691107739788674	3.2696370170991447	3.3177955653389066	3.133669272643574	3.342301756912472	1.1791283695453343	0.6865054746255015	3.5415762625307035	1.340103225440879	0.817076372224893	0.34169070495174275	0.3507282417226576	-1.3177715260964713	-5.50670786062079	-1.9081992036371294	-4.531232295077471	-7.364504134803987	-6.187578521983818	0.468	4.960404346834889	0.29511027064013956	0.17794789257208476	0.19097006687983067	0.3359717699079476	1.26656439019688	0.7931899197469953	8.375497548642712E-4	0.8130748068066251	8.375497548642705E-4	0.8130748068066241	1.1298956241888953	0.3826155952814374	0.3045108994027056	0.8876285430282889	1.5937056285506892	0.6505323060434163	0.20064211092278225	1.437851844578935	1.0502361828539684	0.8456096694982447	0.08579147046709013	0.21790632789928882	0.43014951666359547	1.2981919427504534	0.6332746145423171	1.0	1.0	1.0	0.0	1.0	1.0	0.0	1.0	0.0	1.0	1.0	1.0	1.0	1.0	1.0	12.0	-55005.347440145524	0.0	0.0	85.0	-1330.975219886463
159580000	-56778.25789924766	-1366.5688190876042	-55411.68908016006	0.41865511225920177	2020.9210709151382	54.198761754950965	0.30065833861010244	1.485535838075854	0.8275230261420841	2.917673288963081	4.0534201199511575	3.147440796295409	4.603500031132919	3.8707240976965447	1.8188754389571518	2.8610351416099595	3.4944064672789494	3.5727901590672713	4.376419217312114	0.9882159929492803	0.7507900914570178	3.221917023528599	1.0838650042191154	0.9228962731699399	0.35092667093586477	-0.010728924086052194	-0.775648264633112	-5.511888402812891	-6.780770073515223	-5.767433896244977	-7.095685584331093	-4.629245302453391	0.468	5.221559956875182	0.28776889514999077	0.18133123716586227	0.19444276062581112	0.33645710705833837	0.9571177588354713	0.7453688502197355	8.470443690883614E-4	0.8177807533638046	8.470443690883615E-4	0.817780753363805	0.5069308409599205	0.28499861249384617	0.23450140107214965	2.25881793231163	0.5455127881831123	0.35529859814218895	0.5785401553065398	0.29084834335458043	0.13497268299470946	0.7099699747440196	0.008048396861880122	1.5097854956979448	0.4202670236320152	1.3163788451680736	1.0991759679553996	1.0	1.0	1.0	0.0	1.0	1.0	0.0	1.0	1.0	1.0	0.0	1.0	1.0	1.0	1.0	12.0	-55030.738130112506	0.0	0.0	79.0	-1302.1755254002999
159590000	-56819.9743917597	-1372.1910497136546	-55447.783342046045	0.4177069155966213	2020.9220191118006	54.9331198968621	0.22594113761047657	1.0865131353908557	1.0977992761088307	4.771617313689452	3.815131321500584	2.8646746225499045	4.841952177389627	4.020675828048654	2.204108465501262	3.2748250633442177	2.9890019696123393	3.1626496605572036	4.687010274064366	0.9651654178833378	0.8345095110966623	2.511178147986734	0.9179840076850402	0.9775330365970222	0.5018654327172337	0.6025694555845277	-1.4106661175310242	-5.785924490217083	-5.0004839430405665	-1.1212367818783413	-2.3046116651899924	-3.288339044824063	0.468	5.478500501635346	0.28997249066177677	0.17773828040417305	0.1930439720992919	0.33924525683476076	0.7885461326108526	0.7561980243703161	8.603630195215115E-4	0.7926017864017433	8.603630195215128E-4	0.792601786401744	0.6588158354940185	0.8710974872050017	0.2772519147177934	1.356148587253872	0.8786154220213059	0.9412872100349345	3.361734454433535	0.6816097071124019	0.3369849067769977	1.235158674552662	0.04206589873038622	1.740256111770868	0.34014323633872773	0.9377236410652406	1.270907375771997	1.0	1.0	1.0	0.0	1.0	1.0	0.0	1.0	0.0	1.0	0.0	1.0	1.0	1.0	1.0	11.0	-55066.33531118561	0.0	0.0	83.0	-1306.7931968827256
159600000	-56776.20352617653	-1351.1220429870648	-55425.08148318946	0.4169261896062963	2020.922799837791	54.16151075749697	0.205309269891107	4.240218568523622	1.37148057920392	4.768434786353232	3.70207181465364	3.603205806731308	2.6537730255424816	3.637396387084877	2.1540015623137965	3.3221997181217096	2.645828714359202	3.5350626043856086	4.116707774954014	0.9788773205165164	0.38889330253883164	4.598957050210081	1.1942546963244058	0.7516260084924551	0.4048100817459034	0.3414276416764189	-1.266734588163059	-5.410329518077948	-6.123324136582143	-10.009388028407056	-12.02147363102766	-12.986010330234663	0.468	4.916098111625498	0.2919490553635259	0.18276651736115562	0.19113946483361088	0.3341449624417101	0.9582815229381582	0.7958985565905012	8.669094027707802E-4	0.6378562750031299	8.669094027707804E-4	0.6378562750031294	0.8447743852476892	0.16159813226324718	0.4558432862166196	2.1403723914786164	0.77230787276446	1.2764145010117744	0.25724973240381493	0.6489901584841768	2.1517592471450424	0.7879058087258184	0.2985278095067913	0.6356001172063692	0.8131953114155284	1.692930720598751	0.5935523277269924	1.0	1.0	1.0	0.0	1.0	1.0	0.0	1.0	0.0	1.0	0.0	1.0	1.0	1.0	1.0	11.0	-55045.165337883824	0.0	0.0	80.0	-1296.1266856669963
159610000	-56759.14076733742	-1344.7401388093015	-55414.40062852812	0.41650576312973886	2020.9232202642677	53.730947474384514	0.5570489955887349	3.897127209960922	2.082538759360924	4.533783892611358	4.176138727456926	2.8123373329174726	2.7509689677523794	3.1075314989931098	2.180122494737681	4.070961054920457	2.6203870808545657	3.8679018257107027	4.0026310451794815	0.863181321348983	0.5851992335975873	3.772061865124625	0.8899016521474533	0.4715190935612874	0.5421948597598762	0.3755233237999608	-1.519116782811617	-5.717176220146616	-6.772857788429383	-6.030690245985023	-5.01628908714534	-5.824369882723336	0.468	4.91995012527643	0.2967914815574807	0.17941313147562865	0.19048016245358626	0.33331522451330686	0.8393612965244899	0.7794607490951302	8.241172994606634E-4	0.6599248163658205	8.241172994606623E-4	0.6599248163658203	2.0760686186375636	2.2831463199376554	0.6842519476821686	0.7554410361227961	1.4242343019126367	1.972412226182006	0.879117373392391	0.6085688847629114	0.3324882136186885	2.349109567396808	1.1865427770190473	4.007664137844755	1.104207839837825	1.8370954978996983	1.3625947615497473	1.0	0.0	1.0	0.0	1.0	1.0	0.0	1.0	1.0	1.0	0.0	1.0	1.0	1.0	1.0	11.0	-55044.56990547156	0.0	0.0	80.0	-1278.7200071566583
159620000	-56769.19325038756	-1321.8680362706543	-55447.32521411691	0.4167384079125576	2020.9229876194847	52.19669626444208	0.2057146090172655	4.336030994088713	0.8277376395952124	3.129624254813484	4.6533469565016885	3.4479886811725096	2.3692718579899994	2.9025658837029376	2.087124070587264	3.7492551250849395	2.6961069169846623	2.964194282138758	4.185855108672508	0.5710870230426538	0.8188118315147287	1.9128045827869495	1.492853904924581	0.389881944581062	0.8588401771552036	0.14848250314936812	-1.8243035305301658	-5.48878250326961	-7.383711842489469	-5.638223931054779	-5.722242925633536	-5.580066608599682	0.468	4.961058705649694	0.29768825806813815	0.17757510581476263	0.18997437243065843	0.33476226368644324	0.522941110797354	0.7519506315848796	8.475610167360888E-4	0.770078620877691	8.475610167360871E-4	0.7700786208776874	1.003919388543636	1.387454169203472	1.6990790003393605	0.16464176254482576	2.714947541690427	1.7549943667018884	0.03096273770875205	1.0401145797471865	1.0870749915606106	2.3627223887523794	1.939755166659757	1.1375766152863516	1.2654698058941047	2.0071581958111877	1.252756857367447	1.0	0.0	1.0	0.0	1.0	1.0	0.0	1.0	0.0	1.0	0.0	1.0	1.0	1.0	1.0	10.0	-55076.11715389434	0.0	0.0	84.0	-1256.80850690627
159630000	-56789.39646348673	-1364.0134686082013	-55425.38299487853	0.4232099106399224	2020.9165161167573	51.638135912938836	0.2617955157946844	0.8961839879610495	1.4051063394211016	3.5751173595720793	4.063965896248032	2.7118660159027415	3.2107738237319907	2.315563376218397	2.355627246899232	3.687230573237996	2.862581956998127	2.4389361985008207	4.151471748892951	0.6818462856284006	0.8893401066252264	1.7170577658855315	1.371905536314495	0.4029359217273755	0.5223082000751643	-0.06487525891403605	-1.8448157173490594	-5.497964273526466	-4.401680922848352	-2.8743811445893033	-4.185660239678948	-2.346260078442388	0.468	4.789555903179982	0.2887051335910041	0.18157596243501947	0.19351415418730689	0.33620474978667203	0.8540570639039996	0.7987646432396509	8.411820338920129E-4	0.7444824592531151	8.411820338920118E-4	0.7444824592531144	2.624798707668054	0.21898400842510227	0.8084033990973791	1.480762618359642	2.013865566250562	1.408945916319812	0.07862189279477044	0.5859759928078854	2.8351013683586137	1.627618764823108	0.3679431123179797	0.8233897355218963	1.6528607626689098	1.6137450132839766	1.1941451037471889	1.0	1.0	1.0	0.0	1.0	1.0	0.0	1.0	0.0	1.0	1.0	1.0	1.0	1.0	1.0	12.0	-55047.574898240375	0.0	0.0	79.0	-1296.9053158589493
159640000	-56776.442963214526	-1360.432152788335	-55416.01081042619	0.4182242844828499	2020.9215017429144	51.5832661832354	0.3000350896604638	-0.6054256829523168	1.4913389646970567	2.8217070568166305	3.506717262758342	2.854929698368604	2.8700538214462585	2.647461007149267	2.4118162465327972	2.9138619126903067	3.0740172128323984	2.404786920856734	4.89451917101915	0.853901397781117	0.7858500659951099	1.701010977309951	1.872931733233979	0.28528878547972786	0.570029555011019	0.0025759105505731017	-1.7333395749426737	-5.517344229680192	-6.312976642666207	-6.380909558145441	-8.793232756899474	-10.28203065450852	0.468	5.022983107654706	0.2912403247771826	0.17879971342877074	0.19190845815778074	0.33805150363626835	1.1274078311104323	0.7768777335014235	8.9658521627693E-4	0.8148772779071328	8.965852162769299E-4	0.8148772779071326	1.1706188652038467	0.4081905815620577	1.0950996417676877	0.8531271073960106	2.005978463482685	1.1111763933463736	0.6572565535529197	0.5459124175493684	0.6134946953149382	1.2447810238671315	0.4406645271983074	1.6768739821847893	2.012675047963006	2.963979408383822	0.5863626108394271	1.0	0.0	1.0	0.0	1.0	1.0	0.0	1.0	0.0	1.0	1.0	1.0	1.0	1.0	1.0	11.0	-55048.53257403846	0.0	0.0	79.0	-1293.2008418704177
159650000	-56804.89876996982	-1362.582640714966	-55442.316129254854	0.43218852382679773	2020.9075375035704	51.59405561186388	0.4932554213924381	1.1550208410296492	1.315936420012462	3.311396327433991	4.584708244933448	2.5356902352720985	2.6645743167966716	2.87333811952572	2.1219300519836555	2.787407034179576	3.1306325141583953	2.482560578413305	3.64887475132027	0.8077578739150176	0.48254528801954055	1.6822350265278672	1.7876497407065857	0.4404390256488069	0.4519792367186384	-0.4225608098396232	-1.7431732974205396	-5.047741196327814	-4.1997496880384	-3.459880642957996	-1.793044598765293	-1.995743801629978	0.468	5.362698720247675	0.28644638115306126	0.17880197644147658	0.19709864310604988	0.3376529992994148	0.6959812015255735	0.7650464321192483	9.567829354326292E-4	0.8483083735742093	9.567829354326302E-4	0.8483083735742093	0.9289008600076301	0.2150569970220212	0.4366766592936814	0.17865885535903112	1.4474686248975142	1.0916947839808562	0.7943570860169066	0.4242011027983342	3.5458286520758016	0.5006539574069251	0.29117010307978847	1.10699232007911	1.0919535382556969	1.0741417227747099	0.0810562191532162	1.0	0.0	1.0	0.0	1.0	1.0	0.0	1.0	0.0	1.0	0.0	1.0	1.0	1.0	1.0	10.0	-55052.045830940886	0.0	0.0	86.0	-1300.2068433782022
159660000	-56829.767479639864	-1361.3113098322556	-55468.45616980761	0.4163310693196577	2020.9233949580776	51.83118954331692	0.9621767686669705	0.14162999521557415	1.605043935769146	3.0237598960647936	3.1786792273030975	3.7541666879196747	3.179475192605241	3.140381117662408	2.07456131837157	3.15507086824295	3.2119529927594765	2.658890686559149	3.1111952175501747	0.7033942006652605	0.782832806792288	1.506376082271655	1.768794081773987	0.7060189229432194	0.38986985295869936	-0.42383632507600877	-1.4570257938126878	-5.056441385889964	-5.787621325953195	-6.45715246449758	-7.8527387498236045	-6.581602253632243	0.468	4.551097539210836	0.29223006518229294	0.1821056318151288	0.18885055448181903	0.3368137485207616	0.5804331336692871	0.6839770536755699	8.838873781269091E-4	0.8764086305260856	8.838873781269103E-4	0.876408630526086	0.7237822723693567	0.1879665910291523	0.7089004017642718	0.35357785542851844	1.5041587066288895	1.007253585608969	0.6082109827862109	0.6649226306730207	2.9549634531980757	0.7970336922273736	0.19618841536185372	0.5402645546046005	0.3605844908739862	1.7364298871992916	0.6818029244498868	1.0	1.0	0.0	0.0	1.0	1.0	0.0	1.0	0.0	1.0	1.0	1.0	1.0	1.0	1.0	11.0	-55067.80409807734	0.0	0.0	88.0	-1295.078343448598
159670000	-56800.21099570876	-1386.1737862708526	-55414.037209437905	0.41634695708842606	2020.9233790703088	53.09734791731264	0.2211110415744688	0.046568124839314606	1.161223730105168	5.843554142895612	3.577658532557506	3.367633500398028	2.6196968033079675	3.5907108944153876	2.217601166482088	2.941239330139002	2.935860322884891	3.3361763046675397	3.2253398253951486	1.0214157301927527	0.8600486839823749	1.4246018364548296	2.18036150350892	0.5534779126908307	0.25227916513901305	0.26157190471412345	-1.1461236188211035	-5.327398048479361	-8.155442256175995	-6.107257432952365	-7.16195300211387	-6.589549046018501	0.468	5.3100509695548475	0.2906266576906896	0.17801086361836338	0.19288591041324274	0.3384765682777066	0.4507801486810745	0.6987606403822403	8.398250365707606E-4	0.905744576319019	8.398250365707615E-4	0.9057445763190196	0.4814283239732534	0.17005864860241604	0.4875910163582059	0.21586650496700524	0.7040798525403059	1.0649318595950865	0.9735502917238279	0.7454047946003868	3.6699882747599175	0.6940781933356743	0.17474286293900904	0.16186446844183447	0.28944655799584135	0.8586152239638908	0.6388634154407573	1.0	0.0	1.0	0.0	1.0	1.0	0.0	1.0	0.0	1.0	1.0	1.0	1.0	1.0	1.0	11.0	-55018.684942718886	0.0	0.0	84.0	-1320.48101498003
159680000	-56820.57555931657	-1400.2253600320946	-55420.350199284476	0.41829189901656894	2020.9214341283807	53.08138687109537	0.39904995789315895	-0.3896883395753096	1.26839966170412	3.433157132016067	3.640712612747677	2.6031710106501937	3.136762159150129	3.41087981937082	2.115783128151917	3.461788433391685	3.171972861861382	2.815512431143012	3.3830709000025716	0.8312489602409663	0.7665414156724015	2.089392519387499	2.6775451302790305	0.8483280582550821	0.3086462745328368	-0.675870070510934	-1.2303377167460434	-4.579821839183244	-5.145666287185529	0.1423524361862638	0.9186629063881417	3.2673764096084	0.468	5.08640624000617	0.2937133616609281	0.17950028274462757	0.19283062404182597	0.33395573155262076	0.7489866794140002	0.7552774790245588	8.267450208710207E-4	0.7336227257302694	8.267450208710204E-4	0.7336227257302674	0.29600139064849784	0.07622373252790592	0.4075333591578129	0.8297168121466004	1.045560138151748	0.7007913931898367	0.9637403279406412	0.4859438404033976	0.253948663808318	0.2909213462836073	0.6942168830837318	0.26441416751251745	0.5410899754657882	0.5735328087752172	0.34765441334401903	1.0	0.0	1.0	0.0	1.0	1.0	0.0	1.0	1.0	1.0	0.0	1.0	1.0	1.0	1.0	11.0	-55023.8170588698	0.0	0.0	83.0	-1346.2224193147251
159690000	-56838.45742505589	-1402.218503267658	-55436.23892178823	0.4245638849831355	2020.9151621424141	53.33042246844961	0.4102998543984679	3.185778740770451	1.1875654869439614	3.4314457981361084	4.274422923987441	3.221294342473696	3.755641198080091	3.509913105946624	2.301447863306302	3.0168016638346313	3.9716141978602146	2.786132222297149	2.636547907867305	0.932108905722666	0.7999164318114387	1.6034713232020534	1.94507252111217	0.49439300386722945	0.44786439668774614	-0.42456381946823607	-1.0867239498375447	-4.91287006487944	-5.440379024593217	-5.050022229643288	-6.569752167879053	-7.304015319063972	0.468	5.311139438425044	0.290621161365243	0.17709283223329866	0.1925825617792691	0.3397034446221917	1.2259450009764428	0.8166356827634448	8.635933127894896E-4	0.8006128981188229	8.635933127894871E-4	0.800612898118821	0.48805560847771245	0.9015807262766365	0.740930964907148	2.0609431883747806	1.821022536379999	1.495052278274877	0.6631054455161545	0.8016184128761042	0.5839157282832246	0.24521799875095948	0.28798113356872446	0.6318499999888079	0.5903517350165658	0.967066470132298	0.9701069496748849	1.0	0.0	1.0	0.0	1.0	1.0	1.0	1.0	0.0	1.0	1.0	1.0	1.0	1.0	1.0	12.0	-55034.99840562876	0.0	0.0	90.0	-1335.5860939977858
159700000	-56881.14531689976	-1413.7594143885226	-55467.38590251124	0.43124483857143664	2020.9084811888258	52.350216468273935	0.2918105462851888	1.0014496834665438	1.0812852670944135	4.447150152390763	3.5057985029390433	2.8405553567078696	3.641327669035353	2.424183556313958	2.078352968449779	3.8512684076283876	2.781071212646492	2.7093633119998075	2.1874863385902783	0.8168983809849383	1.0139370511915213	1.3027905108200102	2.191312745433061	0.38717792299459647	0.7550382384873564	-0.6593842381470489	-0.7963955123098171	-5.218250183638209	-2.7727143406945394	-4.112064590438516	-5.89962380720514	-8.01700619100896	0.468	5.4509867786088195	0.2883555824710714	0.1783177812138029	0.19672535860138476	0.33660127771374343	0.8962633045640427	0.7545141137784949	8.581014622379197E-4	0.7613048306275184	8.581014622379205E-4	0.7613048306275179	1.3426140944239378	0.6707458051708628	0.913617740707564	0.38643181368300955	1.365676485559375	1.4622779739501088	0.5327343927728893	2.346805343351596	0.46972214436602777	0.7367778077667728	1.0079171550138415	1.1453159642138369	1.761280322400916	2.1241374500302634	0.4446474283820522	1.0	1.0	1.0	0.0	1.0	1.0	1.0	1.0	1.0	1.0	1.0	1.0	1.0	1.0	1.0	14.0	-55071.88576435553	0.0	0.0	80.0	-1342.4764349907018
159710000	-56891.074473343026	-1435.4875080510426	-55455.58696529199	0.4165195576522542	2020.923206469745	52.123099944311576	0.739264279677634	3.469815753953748	1.801912881951719	3.515316030211358	3.230159673584707	3.0381008922514905	3.857944958968889	2.644371886450653	2.038806231018904	2.7711960287755852	3.0981508498038326	2.534171914032215	2.291667744405681	0.8636871268205382	0.8146508145982585	0.8691263623176334	1.7253916390656312	0.4949042147869126	0.9610248448012928	-0.7602085223414009	-0.8193928033543509	-4.527022621835452	-7.521668497573784	-6.334238329997663	-7.1864010521610435	-10.194820527262927	0.468	4.431739921164916	0.28730968357554226	0.17909704260823134	0.1927454292936453	0.3408478445225836	0.947054202682426	0.7745957733579086	9.432425868476453E-4	0.9429866021395653	9.432425868476442E-4	0.9429866021395625	0.9329561540118608	0.2215542680697643	3.2324496290130456	0.5289549888669111	4.836030820460012	0.39008319777683803	0.9800768247437347	1.9050961400576087	0.25039315867462697	1.519208057635691	2.4396897760733998	1.1959292712379117	1.5699789181911925	3.9289535469232493	1.5521383541516816	1.0	1.0	0.0	0.0	1.0	1.0	1.0	1.0	1.0	1.0	1.0	1.0	1.0	1.0	1.0	13.0	-55069.9565002961	0.0	0.0	82.0	-1347.8442025243637
159720000	-56883.37311697456	-1435.5042265462362	-55447.86889042832	0.4597538583569992	2020.8799721690402	52.7774626870772	0.7335247120080252	2.7369735652726987	1.7079973631836423	3.0875615397266407	4.606300895377691	3.755410999065922	3.623143273934113	2.8537661561906145	2.468879018544303	3.2817022946842216	2.913700500600611	2.575785678120023	2.481281841211274	0.7652165064368038	0.7803117835435435	2.5150878950070212	1.4894467775799987	0.47879340155256217	0.6076563848049874	-0.6541375615653762	-0.5628746437756997	-3.808060808491287	-4.026564004809473	-3.6858591625106967	-4.690268526834328	-6.558948033704638	0.468	5.633193728074289	0.28873997587097555	0.17667367122788089	0.19242975252727787	0.34215660037386814	0.998684460259091	0.7710566456743976	8.70255108049611E-4	0.7232366446749818	8.702551080496133E-4	0.7232366446749828	1.3775631246253452	0.2521395698414612	1.3060010008068175	0.06199366411522541	3.5200986635703715	1.0013506444725093	1.2691035857274688	0.9718156369380503	1.3319608065464472	1.2076630425349535	1.2111051922624825	2.1278336344053184	1.3636652238991098	2.109062899614119	1.1560018428565744	1.0	1.0	1.0	1.0	1.0	1.0	1.0	1.0	0.0	1.0	1.0	1.0	1.0	1.0	1.0	14.0	-55049.59022326838	0.0	0.0	89.0	-1361.2041945980072
159730000	-56818.487534513464	-1399.067434249373	-55419.42010026409	0.41999691036288256	2020.9197291170344	53.61173287154628	0.4984828627033329	2.8949624993140697	0.6884118162846918	2.5535966675814565	3.146577085903816	4.060545668331914	5.328398916626579	3.0765837078310043	2.531962499545097	3.036631788465507	3.7778649945474188	2.7810009677260243	2.585777622121321	0.9066413642268812	1.1411624494958459	1.0608164743782185	2.153392172659077	0.43026669715374566	0.7813005615330586	-0.4031196652797492	-0.9044786639887001	-4.299189088433327	-5.455627927171338	-7.473851621433607	-7.488528775600256	-6.493065517724922	0.468	5.199209800648472	0.2932112345329043	0.180123988879321	0.19087191670047268	0.3357928598873044	1.0855147875240307	0.8021088745520502	8.43193568989553E-4	0.6843697463823137	8.431935689895545E-4	0.6843697463823138	0.9120384014675084	0.09466064399611025	0.28097031566954134	0.17847093588244334	1.7859758845187719	0.8546709805796333	0.2269815597567307	2.3504135530357058	0.13019919531651383	0.5986313223579791	0.6354973231350085	1.2446819273846181	1.0515789279003451	1.1414512536398964	0.7245716303772968	1.0	0.0	1.0	0.0	1.0	1.0	1.0	1.0	1.0	1.0	1.0	1.0	1.0	1.0	1.0	13.0	-55022.41666967528	0.0	0.0	86.0	-1337.2314932230936
159740000	-56837.117715475906	-1410.8687087347616	-55426.24900674114	0.41707133590768397	2020.9226546914897	52.802331571218936	0.448692423242544	3.1651576560932178	1.8467154498660934	3.367155216141693	3.1257420715922253	3.2725214140403915	4.47384682824861	2.3137452068424467	2.3639645186859535	2.8656790642001995	3.4489288632418518	2.9453752156678714	2.260042572467466	0.8370019995180065	0.8905035413628419	1.250984409415484	2.101670613618867	0.4814675069318812	0.09134427557154917	-0.7813024164416877	-0.9719786771880364	-4.680126169795183	-4.839442488149923	-2.5181403304384324	-2.3077123173263603	-1.0738014026496394	0.468	5.278480136734875	0.28988217415733714	0.1792874582075016	0.1888184357450294	0.3420119318901343	1.080046351486984	0.7709852152132411	8.619990261206135E-4	0.8109698955727269	8.619990261206148E-4	0.8109698955727279	1.4165968896897165	0.04967149378958856	0.6493004358061647	0.36886555537822147	1.8622133787305666	0.3730287370443556	2.4341493231657365	1.6693703223902667	0.27715722733734993	0.49400750871576765	0.4590580606384709	0.29939013437031076	0.7866666896389062	1.2369486984170734	0.9843832064422626	1.0	1.0	1.0	0.0	1.0	1.0	0.0	1.0	1.0	1.0	1.0	1.0	1.0	1.0	1.0	13.0	-55031.342616637536	0.0	0.0	86.0	-1341.7540559480396
159750000	-56845.60608248183	-1395.3293177680114	-55450.27676471382	0.4203457386588482	2020.9193802887385	52.617183323120045	0.6486322959012248	0.6353627842675906	0.9652400235153654	2.717810424928608	4.4022340028589415	3.4009481100204693	4.338484911943712	2.232102400640867	2.5096721792948955	3.273866045545378	3.3599388522995017	2.6732223892699634	2.990864617882476	0.866041602948405	0.5995356991049585	1.4349125845727695	2.0026149660029886	0.5503869814514905	0.2141559300091825	-0.9581967629563565	-1.2429869128415034	-4.000621193074644	-4.945060160149939	-6.497580418846316	-4.396830986439184	-4.145445796293819	0.468	5.660540454098028	0.29149468229603614	0.18056972844762723	0.1911932027144661	0.33674238654187305	0.6890005147117236	0.7386402522836762	8.67767061185971E-4	0.8191745608029857	8.677670611859734E-4	0.8191745608029862	0.924382450726364	0.17247285034421414	0.27787033429772545	0.06264633043407626	1.3329895210760854	0.9491873460679935	0.5672680379006755	0.8281887683408263	0.31862469596831483	1.1510617755450068	0.3416270104491744	1.1215934277536823	0.36783212917900243	0.8217706500944263	0.19307611814142744	1.0	0.0	1.0	0.0	1.0	1.0	0.0	1.0	0.0	1.0	1.0	1.0	1.0	1.0	1.0	11.0	-55037.88763672312	0.0	0.0	90.0	-1334.9275201043026
159760000	-56855.46864521762	-1413.672811556373	-55441.79583366124	0.4162773507075528	2020.9234486766898	52.552872339941636	1.165496923682581	1.5166517996232152	2.067641746686892	2.851491667258931	3.258607216840037	3.2424854293368814	3.96398523062259	2.321287701973385	2.443558441559131	3.0545206815098482	3.2655132641591758	2.698912324429528	2.270169179341594	0.8312737339998222	0.8007372425302053	1.3795790954219223	1.495184217425085	0.5435293600911792	0.20578904388815872	-0.49256934014870213	-0.7346107443409621	-4.218514628906716	-5.42804208986042	-4.815268655054012	-3.1542080806811934	-4.736884979572683	0.468	4.652496581423627	0.2901023643943215	0.1802479889962352	0.18932311266419796	0.3403265339452478	2.0477161051812325	0.8315152475606544	8.665301083240159E-4	0.7424033599009785	8.665301083240149E-4	0.7424033599009766	1.0604052148046585	1.1197961227391395	0.8967031127407286	0.07189952423471242	1.8197493376541374	2.157780300731731	0.2948873780086263	1.1312685541026801	0.5435046188980572	0.66703077748824	0.7610264440917546	1.167303935068338	0.9254065067790735	3.309514791235689	0.7160107228939135	1.0	1.0	0.0	0.0	1.0	1.0	0.0	1.0	1.0	1.0	1.0	1.0	1.0	1.0	1.0	12.0	-55044.93584967561	0.0	0.0	84.0	-1344.855190523404
159770000	-56854.73099108756	-1421.3447830240914	-55433.38620806347	0.4162967642848725	2020.9234292631124	53.182816992519136	0.8590724939605896	4.074287562933144	2.0246354847217787	2.385711718492626	2.939553545299864	3.4686161903331394	3.6371968081009864	2.8521594886656554	2.4088179763161293	2.7032639434245147	3.1958482250378646	3.662196540333201	2.4655451780831563	0.9592354818742168	0.6304534539511232	1.3950796785282016	2.1032149347462563	0.9794750290668086	0.23422959142040722	-0.6688722963251454	-0.8299905028507735	-4.760458715881704	-4.0426083988934804	-4.861539204300855	-4.399362373901297	-4.9852953791351045	0.468	5.421671739926264	0.2940270476794448	0.17950076112222155	0.19197046084574684	0.33450173035258934	1.076363730029012	0.7859548932380752	8.230207378103128E-4	0.9703646709401816	8.230207378103108E-4	0.9703646709401811	0.41359257195131743	0.7898597645724768	0.17535220697687773	0.12478041932080956	0.8951016559044609	1.3147428083197856	8.28365141723119	0.5033338071880009	0.009433033853973838	0.717901880169609	0.6402602513124751	0.6534759370824162	0.45705503598426256	1.4031030791148493	0.5273869149108081	1.0	0.0	0.0	1.0	1.0	1.0	0.0	1.0	0.0	1.0	1.0	1.0	1.0	1.0	1.0	11.0	-55043.23439723886	0.0	0.0	87.0	-1343.8882539042404
159780000	-56844.31955357021	-1405.837797274182	-55438.48175629603	0.4170938283149247	2020.9226321990825	52.477922830398825	0.5386130350991345	0.27786512451792666	2.2055408833472145	3.080386507774572	3.6474523460903963	3.8621427451931	3.026885225626034	2.7553709898158933	2.48396802374272	2.56267625219929	3.530482141803088	3.228435752717719	2.5475420707902097	0.8692589631799607	1.0698779527459836	1.2627208432418688	2.4878261815194356	0.32278040978628025	0.6366410107132552	-0.31496609330891606	-0.4269745875615232	-4.16983722605953	-5.378024095971202	-5.568204544382302	-5.457331319707844	-6.429103471606932	0.468	4.948289491710132	0.29517227810293195	0.17801013987895312	0.19068614648287407	0.3361314355352434	1.3896595428958392	0.794487139460234	8.734876461475426E-4	0.6625770438456438	8.734876461475418E-4	0.6625770438456428	1.6312230405574306	0.8529177724021143	1.7837140826171467	0.12805269014320222	1.468043246658918	0.8025314469545779	1.2642330774411799	2.1835514149128405	0.20809984553761854	1.2190834361819312	1.1345089308765701	0.8251759933323463	1.2843587953084805	2.085423202770997	0.3884287384715561	1.0	1.0	0.0	0.0	1.0	1.0	0.0	1.0	1.0	1.0	1.0	1.0	1.0	1.0	1.0	12.0	-55035.73209797701	0.0	0.0	80.0	-1342.70786434536
159790000	-56849.73807120356	-1417.730272616597	-55432.007798586965	0.41962688334130005	2020.920099144056	52.32843049562045	0.49034669087274235	0.9333876750317065	2.8316864273273405	4.581461267876276	4.054265499451955	3.6966445310752225	2.811521264239132	2.3907475318407245	2.4574107183543674	2.7691567628476887	3.429037988845272	3.0887864867753594	2.251504991176982	0.8354952404081211	0.8286500282526215	1.3705439691828005	1.877850444056211	0.31284609021387716	0.8388798255217701	0.12762723869749631	-0.822345721615883	-3.7435161658400133	-4.875795179296156	-7.2637514638231835	-7.071959538655779	-5.113783165365233	0.468	5.093439263123848	0.29168585019703264	0.18114151456918495	0.1893052447942475	0.3378673904395375	1.2004347231016976	0.7639740200691252	8.748389490154453E-4	0.6292249030668455	8.748389490154476E-4	0.629224903066847	0.3039411774176696	0.2953303708555973	0.8943988704098188	0.04866868407377678	1.8198419668993309	3.0147619525086635	0.308705963894697	2.6078954889209727	0.6444660453072356	0.6034265824750438	0.5489075259922301	1.564945595828632	0.6916527304215787	1.9865481128437257	0.7098778545021602	1.0	1.0	0.0	1.0	1.0	1.0	0.0	1.0	1.0	1.0	1.0	1.0	1.0	1.0	1.0	13.0	-55043.15893563914	0.0	0.0	77.0	-1355.6711007613228
159800000	-56849.84211497524	-1440.5627764864214	-55409.27933848882	0.4192094583176768	2020.9205165690796	53.09065381889392	0.3910106080560776	0.7023021311816521	2.1771368919525504	3.837541727284281	3.41778715831876	4.0317254171652435	2.8912892530622316	2.602143483033205	2.619793395267895	2.614790568522283	3.5950121611640857	3.2041515967415064	2.10605742776712	0.7020300839517126	0.7233341416508906	0.8231826922714832	2.4866215116441457	0.5974100304509175	0.9061433556636646	-0.15373361674658986	-0.6095907895577339	-3.7585707113434013	-5.082029380432252	-8.865539317872432	-7.762834320806776	-7.401215205955845	0.468	5.292596759385624	0.2916975029880937	0.1782799089958365	0.1953610921300439	0.3346614958860285	2.2242089764709334	0.8310840423505942	8.314149301705568E-4	0.9589755469737543	8.314149301705561E-4	0.9589755469737552	0.8988166844620069	0.22223152668845925	0.5033822010964758	0.3352919446895098	1.146260281157492	1.258481634744844	0.46345169195053476	0.7499185692939668	0.5515499560476662	0.48090714354163466	0.8193148099166008	0.5017576169348474	0.4995758483989055	0.7738170100459217	0.7555488335282963	1.0	1.0	0.0	0.0	1.0	1.0	0.0	1.0	0.0	1.0	1.0	1.0	1.0	1.0	1.0	11.0	-55043.03421807613	0.0	0.0	79.0	-1369.2797614452975
159810000	-56837.29795907205	-1425.111809868902	-55412.186149203146	0.41695831277482587	2020.9227677146225	52.16414119353865	0.648665417944117	0.8188533348615146	1.4650017618156501	3.273093723049389	2.805238131566099	3.9222629057473357	4.229231197848373	2.712540958483875	2.7582109064504454	2.536256673669557	3.1855358621882393	3.1073509017561896	1.5215402885596432	0.9203178892922576	0.9290728427429289	0.7564105531887627	3.0180059449971854	0.6592117028832339	0.3934710659588994	-0.11019221098217746	-0.6394794734073767	-4.384655256615322	-5.4914246614558095	-5.191177179677146	-5.682065285543361	-5.874733224809396	0.468	4.899554711771857	0.2894917783314321	0.18357526588186598	0.1889596895647636	0.337973266221941	0.7191331673008804	0.7604766259228768	9.0144776049806E-4	0.7955735301234585	9.014477604980606E-4	0.7955735301234576	1.1099028322131312	0.3819213343434255	0.0770825011928135	2.0369960295423617	1.0441150453742063	0.9638750627802272	2.3812213743348734	0.984649974251852	2.9564213878576098	0.5228422101462964	0.44803294509948166	0.6195152626297233	0.7008813366004872	1.3551845557924798	0.4166107314217031	1.0	1.0	1.0	0.0	1.0	1.0	0.0	1.0	0.0	1.0	1.0	1.0	1.0	1.0	1.0	12.0	-55038.27144092295	0.0	0.0	79.0	-1357.5866351074567
159820000	-56849.51836170207	-1418.7271141154936	-55430.791247586574	0.41908708990777654	2020.9206389374895	51.637588001134674	0.6017161841680829	-0.16359013866645855	2.2179272538694876	3.1491323841194334	3.181272361853895	3.648593647685077	4.029304516995775	2.1875292438518454	2.9379830313146833	2.0525210993078287	2.8997707554611716	3.3536037424804404	1.6435842462689272	0.9001555609721418	0.8049915058227518	1.1380174766574087	1.9814395541773262	0.9694223129979471	0.5411435560220407	0.08612714829093565	-0.7759096507420735	-4.4038688532556405	-5.592385301018118	-5.057035588759514	-5.1290341915694295	-6.253490600644626	0.468	5.322382811190358	0.2885179952407526	0.18367056777833127	0.19038478128453235	0.3374266556963864	0.5112559694292889	0.7109126105893023	8.560877357849745E-4	0.9575338467935761	8.560877357849733E-4	0.9575338467935763	0.8931301145634856	0.46954232720626937	2.0205642618442363	0.8003949055680871	1.8680107287134196	0.8985920966448463	1.8539930672138965	1.1409971019952936	2.7589827444221484	0.45315049001210395	0.4746380768852293	0.6733617550508746	0.8265256397007532	0.763420356345453	1.3057389564369912	1.0	0.0	0.0	0.0	1.0	1.0	0.0	1.0	0.0	1.0	1.0	1.0	1.0	1.0	1.0	10.0	-55047.0049071625	0.0	0.0	86.0	-1346.8034716218442
159830000	-56824.12171094809	-1374.7780088813647	-55449.343702066726	0.4235191550516718	2020.9162068723456	51.57102689892547	0.5104101820668573	-0.5054733545933239	2.6748507615374315	3.2587922122206354	2.4729759909249474	4.215685298104765	3.972580340597741	2.307866985741046	2.426616615059663	2.4663236943779903	3.898229818309522	4.1514902516288865	1.583152291430771	0.7474010564057643	0.8493858008394113	1.3970146789658227	2.293900416061249	1.01723171915893	0.40813680260164714	0.0712764319580797	-0.6481569517831439	-4.202693538963002	-4.747632390113089	-4.670127565174386	-5.658945217068238	-2.1028921141120636	0.468	5.3950919749473245	0.2884459501191266	0.1806293412850959	0.19238689057604944	0.33853781801973065	0.7314418055245656	0.7262330094945562	8.982033941642048E-4	0.7677039330818971	8.982033941642016E-4	0.7677039330818956	1.8808766569631254	0.4594287732253671	0.753071247155575	1.2055020834577752	1.744337271636648	1.1638640486364527	0.4279314604278671	0.5942371035627889	0.7738192846948712	0.5814201905069517	0.35961994284787524	1.5217104160786306	0.9051780053043254	2.02986964964386	0.9404749884604654	1.0	1.0	0.0	0.0	1.0	1.0	0.0	1.0	0.0	1.0	1.0	1.0	1.0	1.0	1.0	11.0	-55058.20533719745	0.0	0.0	82.0	-1312.2237510563125
159840000	-56792.867475243846	-1334.5591886738014	-55458.30828657004	0.4179516358456918	2020.9217743915517	51.13242790735295	0.5045336721701127	-0.23296369728742258	2.1824253109032545	3.5890664954584466	3.091001755576267	3.7943909068603516	4.231627986744014	2.0650001646703964	2.705355149910808	2.2067371393572133	5.2392538166275635	3.9580845532304827	1.7096445800052873	0.7899693062880145	0.6209475932190021	1.519700352163152	1.650706418882438	0.7618502596690974	0.26145962354377444	-0.16388826598454734	-0.7848722175763061	-4.471500666479137	-4.108124963166329	0.3501697480395558	-0.10815002478676927	-0.9948408657541083	0.468	5.045845973465661	0.29320466078310736	0.1766699611558919	0.18784139498651992	0.34228398307448343	1.0011472416713139	0.77505260685661	9.186896523197659E-4	0.6870461159267309	9.186896523197665E-4	0.6870461159267313	1.0574554025822251	0.27689357456061836	1.8102970682404986	1.050045415720027	1.6643783667329937	0.5251288043976791	0.8412844354907132	1.287056034956489	1.2716318829572657	0.8351956253131091	0.23647809830352312	1.0998489047163258	0.4438536062479682	1.1449385615093606	0.7647355782809555	1.0	0.0	0.0	0.0	1.0	1.0	0.0	1.0	0.0	1.0	1.0	1.0	1.0	1.0	1.0	10.0	-55055.049715405265	0.0	0.0	87.0	-1279.274513201859
159850000	-56782.57667711095	-1340.1822123739846	-55442.394464736964	0.41683536342262	2020.9228906639746	50.738288783005494	0.3248074718176674	-0.216828180957153	2.2097132395090737	2.572428999665167	3.1869973843174337	3.871075888857395	3.4186478860877965	1.9176267807195861	3.557067086570768	2.1900922378257075	3.352734830080264	3.1400362444859944	1.6016622494633534	0.854659768440003	0.5580131079014605	1.6629816147928662	3.0411259209472403	0.1883382509000049	0.652581382990313	0.11005362329195803	-0.7678978199445083	-4.538352835206323	-6.204120757845248	-6.4822278599474075	-6.41193450076545	-4.323495162942279	0.468	5.0920347059715345	0.292700866174448	0.17840223855093157	0.1898795470443714	0.33901734823025165	0.7573933266577538	0.7519179193714354	8.471863363473245E-4	0.6771370846030224	8.471863363473254E-4	0.6771370846030224	1.4161613027121713	1.4326180391177634	0.16432619906482102	1.3662571585540177	1.7795287961273492	2.208873268280679	0.19616674413018592	1.146943937085762	0.43629110238771207	0.4770796025487039	1.0504636218413272	1.2016517788691354	1.3865440759493244	1.9219211638185316	1.3357782491885635	1.0	0.0	0.0	0.0	1.0	1.0	0.0	1.0	0.0	1.0	1.0	1.0	1.0	1.0	1.0	10.0	-55053.20522139248	0.0	0.0	83.0	-1283.3780101143166
159860000	-56853.41790444451	-1383.0729274535383	-55470.34497699097	0.4205004682276778	2020.9192255591697	52.0439136699437	0.4206509616162372	0.02519367292689839	1.9987478429259355	3.1082287370318253	2.559237657769026	3.8694100149314665	3.6108667521518085	2.131238404698845	3.2994292292625778	2.361383122421696	4.111774501992101	3.3158395008386687	1.7364931449677374	1.1608059727091378	0.3644156284376211	1.8289777375227803	2.236871901122217	0.18330878505872686	1.0879378461858802	0.09092667383012767	-0.33434959890887184	-4.005308424788388	-4.677841921951652	-8.018446396107977	-6.520646599815046	-6.674712140853042	0.468	5.281482758069528	0.29717540846718704	0.18238335583553691	0.18997394301128728	0.33046729268599145	0.8584416975470607	0.7662340177116247	8.848878783728332E-4	0.777043279171572	8.848878783728324E-4	0.7770432791715702	1.1019730991166907	0.4119234654362497	0.5608859598790087	0.18439696537365224	1.5633970620791042	1.1374796568198065	1.3330134348867815	0.9093660033849147	0.2772138921348379	0.8719291682115706	1.2539159163835711	0.9802229095401023	0.6570089427591272	1.7250100590564055	0.7456625906352301	1.0	1.0	0.0	1.0	1.0	1.0	0.0	1.0	0.0	1.0	1.0	1.0	1.0	1.0	1.0	12.0	-55067.72183350288	0.0	0.0	84.0	-1318.9533960455256
159870000	-56832.167224025405	-1368.224525738398	-55463.942698287006	0.4169649544106419	2020.9227610729868	51.314625010598014	0.29778434164367334	0.4214995790776001	2.860672345456083	2.9908976159362157	2.892809776258702	3.5434991949770893	3.5246497907927847	2.0421686298260258	3.278900432099064	2.2640082429577704	4.238560770205379	3.057660655122111	1.7522347657295467	1.0741942896500483	0.7331218981057808	1.3616037171940643	1.8506477512989192	0.4595168536027647	0.6453919599866007	-0.22885634084005502	-0.5336884471908921	-4.494093561746426	-6.326267481426618	-7.1601598361353505	-7.525010970937765	-6.439725241542112	0.468	4.778215324512063	0.28883642338624027	0.18281361399231552	0.19278805105021313	0.3355619115712338	0.9597392088023495	0.7745575826955722	9.029248623856124E-4	1.0168365866623388	9.029248623856126E-4	1.0168365866623401	1.511580429713379	0.8821182902131689	2.9044707058463564	0.8542981270941066	2.2834361485716106	0.627231338253038	0.5801344449387205	1.9579374520398976	0.45058085930666175	0.7780011599669195	0.4545662944878624	0.6365143051486554	0.5669731247641525	1.2397167038592858	1.1218121288827458	1.0	0.0	0.0	0.0	1.0	1.0	0.0	1.0	0.0	1.0	1.0	1.0	1.0	1.0	1.0	10.0	-55056.93831525616	0.0	0.0	98.0	-1293.8420845111636
159880000	-56810.238133326435	-1353.2014065009137	-55457.03672682552	0.4236553137602504	2020.916070713637	51.762950247678965	0.48330299897929413	-0.04921593300846151	1.8859612441541744	3.5194840956291094	3.4250265195327407	3.2020677880843076	3.812998775994031	1.648597163524114	3.910420686374587	2.6356692396432115	3.686555625065161	3.1587342929909736	1.5863959245685473	0.9247303936626379	0.6636547488045547	1.8122185760161043	2.0204504327544353	0.5749738560679212	0.9529580177692275	-0.10104400138738048	-1.0408805326044943	-4.998370461031963	-4.220255137476188	-3.826306041004984	-6.23511132812751	-3.9014328326348275	0.468	5.119577865012451	0.2901825041787275	0.18170732384818458	0.1885932884961181	0.33951688347697256	0.7600328441261202	0.7546390463002921	8.488290508281448E-4	0.6729569588023244	8.488290508281424E-4	0.6729569588023231	1.168052316490099	0.3176934065093866	0.7494625245905744	0.22055546877587992	1.3793909431581617	1.44807524480356	0.3411110308637195	0.8087830816644889	0.37208266592745465	0.706670542075866	0.39466764329137755	0.34014497166875773	1.4041150571629248	1.5758556401239558	0.4517630611577089	1.0	0.0	0.0	0.0	1.0	1.0	0.0	1.0	1.0	1.0	1.0	1.0	1.0	1.0	1.0	11.0	-55058.115142065624	0.0	0.0	86.0	-1299.2067236184366
159890000	-56784.97953734228	-1342.6007860072252	-55442.378751335054	0.4170038089079814	2020.9227222184893	51.16414680526166	0.2478963978392303	-0.4452549181843092	1.7668286562978688	2.5473341053463208	2.755099496227442	3.4160008839803933	4.743953328249652	1.674791528372748	3.2097784834227623	2.919400141248006	3.7102365431718245	3.3460763878087048	1.956312260234646	0.6781444826778371	0.6559376593452443	1.8081213630113377	2.5115363286626535	0.2740415267617343	1.1104347549664735	-0.21147927604256683	-0.6374916550289207	-4.818945721366166	-4.108377784826937	-2.1981434557575774	-2.9592689026565324	-3.597088441993221	0.468	5.832691359044652	0.2927309132402589	0.18052170781545776	0.19085286261848647	0.3358945163257996	1.4920165007898603	0.7963903892418965	8.829868957907922E-4	0.7809808477355631	8.829868957907927E-4	0.7809808477355636	1.0120125335362906	0.7024052322119819	0.24338120102927469	2.2737249397431825	1.0270336005703282	1.153380964063588	0.21141063074108796	1.155404587716083	0.190717847161487	0.5818156405718287	0.11053126703868069	0.3912609936522099	0.6384135383271148	1.1494234306085518	0.4765262834816846	1.0	0.0	0.0	0.0	1.0	1.0	0.0	1.0	1.0	1.0	1.0	1.0	1.0	1.0	1.0	11.0	-55040.14551535813	0.0	0.0	91.0	-1282.7773990330622
159900000	-56799.094329383974	-1341.495512821062	-55457.59881656291	0.4204923275456343	2020.9192336998517	50.102293551889076	0.38036523922813564	0.4800149661123671	2.7259621534807623	2.0088593219966677	3.226598730012501	3.475394669524261	2.8851324322826617	1.6472847419081473	3.4984569964765604	3.2961357017621706	3.5271462590605998	3.0934691265531287	1.9693187864148924	0.48030236952698935	0.8254256277516483	1.6661853345759332	3.102551274620845	0.23638015080973232	1.2288273874674012	-0.010795660750187841	-0.8105713572980288	-4.93259592559386	-4.919426139133902	-4.166390103618017	-6.431370072142909	-7.590706874298366	0.468	5.2767005349041725	0.29336486552340374	0.17981317869523816	0.1878574507977105	0.3389645049836504	1.804717548519232	0.8107356593615662	9.407930410175337E-4	0.9586521777261197	9.407930410175343E-4	0.9586521777261194	1.4670421722119122	1.2994327352554296	0.03150178072388191	2.053620385017947	2.2205361962310115	2.222831772179791	0.9705681213907944	0.9282738068156363	0.6179513706030122	0.6621235498748927	0.6949503116988904	0.8638247390482566	0.5784929485892651	1.563289147960656	2.0486649507700077	1.0	0.0	0.0	0.0	1.0	1.0	0.0	1.0	1.0	1.0	1.0	1.0	1.0	1.0	1.0	11.0	-55062.990315726674	0.0	0.0	90.0	-1265.6737235535957
159910000	-56773.682374440104	-1308.2673533520322	-55465.41502108807	0.4170561351678787	2020.9226698922294	50.14821238908647	0.341790221151065	-0.770137385434579	2.1506774256781873	3.3992204023944788	3.117906743443721	3.790920926175131	2.914632551605622	1.7583145063733532	4.14695409181754	3.0701545230573095	3.77516101232292	3.7538753445319815	1.9765055729227483	0.43958231352851035	1.1780828513121964	1.5165160808650522	2.7118004202716652	0.21167889531276549	0.7660808434449078	-0.7172035444246587	-1.2643099766687695	-4.959022529333461	-6.811980014843776	-7.168939736604019	-9.586312349687946	-8.173562053731022	0.468	4.906005655240017	0.29349213594259027	0.17725006357321713	0.19411552900075396	0.3351422714834415	0.919365471413413	0.781003927849217	8.909029974486542E-4	0.9149322419331136	8.909029974486562E-4	0.9149322419331175	0.9166905257975294	0.8471378398686865	2.6087301055563343	3.3331151613876107	2.05107699910281	1.1765862820301494	0.6704540785946739	0.5008508860026708	0.29064557372755323	0.9785098454396364	0.5388584075454028	0.22039622835066844	0.5355263141805133	1.0694919358558443	0.49725646645897503	1.0	1.0	0.0	0.0	1.0	1.0	0.0	1.0	1.0	1.0	1.0	1.0	1.0	1.0	1.0	12.0	-55058.46256134002	0.0	0.0	87.0	-1236.272807496165
159920000	-56805.81461330372	-1328.1435132723234	-55477.6711000314	0.41655662390960163	2020.9231694034877	49.562291097808	0.276441451324824	-0.6516001293989482	2.8371860931825297	2.1610934942497857	2.2680004845192845	3.2132875402758145	2.5417128425014432	2.0955532098051877	3.3663705216280206	2.7185688717077285	3.9268528458898078	3.4007742944945814	1.710832552918459	0.6064337578395655	0.5179236228633832	1.416400261958774	2.2180409704421367	0.42427869584046574	0.7496538884903192	-0.5917668024128016	-0.6639600338728994	-5.056507101751065	-3.8454049483168684	-0.3480991799841986	-1.6808535837903946	-0.9796493976697391	0.468	5.211092518248791	0.2957109153120398	0.17887300460107725	0.19018880867212343	0.3352272714147624	1.146357184888535	0.7972749223892542	9.181565619976351E-4	0.864897428983165	9.181565619976345E-4	0.8648974289831645	2.596985483540519	0.41938572052585715	0.323659062285535	0.019837289419834474	3.1795816259676872	2.0232014189674934	1.1953464238556974	1.757898320479666	0.7725029494602336	1.4962478841015918	0.43545845598812116	1.239357956849015	1.2541932516053436	2.826844014687974	1.1146625140498507	1.0	0.0	0.0	0.0	1.0	1.0	0.0	1.0	0.0	1.0	1.0	1.0	1.0	1.0	1.0	10.0	-55061.85134303553	0.0	0.0	96.0	-1258.9117642118915
159930000	-56775.78778034664	-1304.977898174091	-55470.80988217255	0.41733625931336576	2020.922389768084	48.75159698553996	0.2912470093707929	-0.9538204037776052	1.8057141754485109	2.330536845584514	2.4173830600027766	3.6377038126747143	2.7475072089434396	1.7779678833080534	3.063787442391753	3.190117412157175	3.3327626257634266	3.5468427311295794	1.9307570287098526	0.3995787213235235	0.25858053398571096	1.6613635928571877	1.8634833721644823	0.34284907032040624	0.660988916746194	-0.20979982443928158	-1.166451501525966	-4.859043671940701	-5.683608908074337	-7.984718236365873	-6.456364432178193	-7.658792583248037	0.468	5.0204419327649035	0.29334091567939025	0.17719711623257836	0.18858352107465662	0.34087844701337766	1.093128779742162	0.7659284980432194	9.992804411893322E-4	0.9129787769664189	9.992804411893313E-4	0.9129787769664179	1.621840632099827	0.5316479504003545	0.6150814705277606	0.0787419625514176	1.9159114740256245	0.9848556208931458	0.017380538585715394	0.33406590811306763	0.3008144275661302	0.5304604608668663	0.8658284847037955	0.9484994201178046	0.36732662514701764	1.601134765878032	0.4501690521320341	1.0	1.0	0.0	0.0	1.0	1.0	1.0	1.0	0.0	1.0	1.0	1.0	1.0	1.0	1.0	12.0	-55060.46945700066	0.0	0.0	91.0	-1239.1953572913133
159940000	-56813.65677961288	-1324.6630863422538	-55488.993693270626	0.42496272467626045	2020.914763302721	49.08435962949517	0.6276991872095578	-0.5613003151257738	2.2729997560081507	3.214780458445304	3.0010709714281663	3.775041663190747	2.4184248529766026	2.118683257675276	2.5745304783449923	2.7414096007717785	3.250608012168391	4.264796920172668	1.7213042961251686	0.43684565905277795	0.5874938419152819	1.1576855904045567	1.673049010319915	0.5638602449687931	1.180307022924048	-0.06108430677498142	-1.1422389141813694	-4.640122121237407	-3.7443764004986404	-2.0372875517297864	-4.54530584110406	-5.6941145841048915	0.468	5.215591018336908	0.2872642352138319	0.18100819021593814	0.19130202789425643	0.3404255466759764	1.4598155510385693	0.8231727738303418	9.110405112063511E-4	0.8141350038209136	9.110405112063528E-4	0.8141350038209143	1.2702486566716418	0.6825975745787941	0.2314425091254579	0.7668722990001778	2.248559399820534	2.1196388707571874	0.06507769304338562	0.5691779936416967	1.214632416267967	0.6771198052840546	1.2253348192783038	0.4223805470479915	0.3400739812134704	3.05524476080671	0.8329323779285509	1.0	1.0	1.0	0.0	1.0	1.0	0.0	1.0	0.0	1.0	1.0	1.0	1.0	1.0	1.0	12.0	-55061.499363637435	0.0	0.0	97.0	-1257.3771383126148
159950000	-56811.47172509867	-1331.0357265951425	-55480.435998503526	0.4180221220633268	2020.921703905334	48.562606441722416	0.4969555644415404	0.13218085297044996	0.9848680514857467	2.292808120627341	3.445649832173166	3.291796676695529	2.560695574530582	2.7569609989729953	2.87007864981459	2.39605555015823	2.8127141809770753	3.7727083883459764	1.7715351905310448	0.38363197215676464	0.6320055841708869	1.346776345590911	1.396468643856265	1.0794401470092538	0.7035992674186479	-0.23119628605276438	-1.2113578223006405	-5.041333764209813	-4.429555693734869	-4.939015777629096	-6.5327194374967466	-6.564631416970922	0.468	5.490800364401891	0.29132316538318354	0.17665992117747978	0.1918690607306313	0.34014785270870834	0.8303148645654628	0.7490815025743469	9.029929676600269E-4	0.9880650969153368	9.029929676600267E-4	0.9880650969153381	1.8303073764795355	0.7105524703987347	0.48541456449350034	2.6193588204653997	3.750937280215868	1.7651922375458902	0.5083461043310535	0.6765544785812615	2.8743279608940364	0.6699812530111721	2.338000253091298	1.0017976009601381	0.6563316531077014	1.9362023432116886	1.360690863111774	1.0	1.0	1.0	0.0	1.0	1.0	0.0	1.0	0.0	1.0	1.0	1.0	1.0	1.0	1.0	12.0	-55060.25205419236	0.0	0.0	93.0	-1249.5819868449898
159960000	-56811.683501883155	-1323.4920854676993	-55488.19141641546	0.417587056247209	2020.9221389711502	48.87362093747065	0.48232072629079814	-0.23033163522609795	2.806312801382819	2.639138008367836	3.8075823799527826	4.018147447508735	2.8074882666584684	2.166878674745028	2.555637923938304	3.07480735039254	3.4874864328741384	4.169742863323413	1.746078620382991	0.22616234240291894	0.5983357179787069	1.5278409087193863	1.9751626882602953	0.7791910711295811	0.6532998270806932	-0.04024169342920597	-1.5927388713874213	-4.006119818838489	-2.6220582690945413	-2.402755202136441	-1.3497252082929174	-1.3395024262064883	0.468	5.084971890721155	0.2925909453123301	0.17994284322606932	0.1912466819984694	0.3362195294631343	0.8238606578822261	0.7806732658047836	9.145726860649635E-4	0.9311172041706581	9.145726860649646E-4	0.9311172041706601	0.5123049331622215	0.14500743165837313	1.4351284495888252	1.026353284862753	1.6107428297332764	1.448622691658578	3.6534964754493484	0.12227800007517196	0.7284079631612539	0.19916667481130165	0.617149450405766	0.5883397047113731	0.5762616168236153	1.0189314563107452	0.4839054568072124	1.0	0.0	0.0	0.0	1.0	1.0	0.0	1.0	0.0	1.0	1.0	1.0	1.0	1.0	1.0	10.0	-55062.02917256893	0.0	0.0	96.0	-1258.1879937329822
159970000	-56782.9066388879	-1319.8162021936175	-55463.090436694285	0.41629556472251655	2020.9234304626748	48.225244927568106	0.5726537966026266	0.24586139588041717	1.7777043861742625	2.2252000124057973	2.749108617426904	2.8117592262852686	2.6757622144140574	2.157211238412151	2.889998724152105	2.6226952651199906	3.1805717015349133	4.073891507065392	1.7885955907898894	0.2974877420880172	0.3789622266333118	1.282812672945966	2.1111897270073525	1.2408856309352057	0.6342293131086463	-0.15383410625040683	-1.3349324677486556	-5.157250477573559	-5.385419567328887	-6.932529026763672	-6.58269858028015	-5.1210073306268455	0.468	5.258869089098835	0.2913416327012859	0.17861453939634359	0.18930617931244392	0.3407376485899298	0.5921935531308056	0.7402963793290659	8.956314251787926E-4	0.9464411266078246	8.956314251787934E-4	0.9464411266078254	1.4481709986277822	1.236086411790271	1.6930650623725068	0.5433703033381316	2.7841699026130455	1.2880001392265852	0.0818879767991508	1.0645200306499476	1.2201090710653684	0.9233685099812797	0.16832638910426068	1.3342476304168314	0.5634153623392645	2.7579592449602903	1.0911025908172325	1.0	1.0	0.0	1.0	1.0	1.0	1.0	1.0	0.0	1.0	1.0	1.0	1.0	1.0	1.0	13.0	-55084.61789886415	0.0	0.0	86.0	-1243.6579089114866
159980000	-56742.163255988205	-1300.171437990691	-55441.991817997514	0.4162994608264254	2020.923426566571	48.27276540493544	0.6086629591785897	2.22908429332604	1.4382789251971682	3.1729811955222567	3.2619739464274886	2.3122476309942517	2.7101095795337375	2.1512394440041573	2.563128639680118	2.3898333195445085	4.252342505505316	3.4728257173304153	2.0645490204181054	0.3715629140736595	0.9400836516467119	1.0613652535033178	1.8875229406207985	1.7552991162872411	0.12697581502420885	-0.14665714293758225	-1.3544555168336236	-5.083099715135819	-7.98177394594181	-9.561202449969207	-9.888331547201219	-10.606173700848206	0.468	5.203563468128429	0.2924877467293092	0.1778710658169747	0.19586171803848856	0.33377946941523073	0.7733441262575542	0.7524481045051266	9.702804348475348E-4	0.7804676392316727	9.702804348475331E-4	0.7804676392316713	0.6465182471201418	0.9186182179771952	1.341476886495852	2.003260376176731	2.728037398704769	1.2079653337778122	1.2650692179501692	0.7673078978196481	2.009401515863564	0.8861953369271307	0.2797977709211432	0.8579938968122001	1.882620299459687	1.929114938234687	0.4154810405733319	1.0	0.0	0.0	0.0	1.0	1.0	0.0	1.0	0.0	1.0	1.0	1.0	1.0	1.0	1.0	10.0	-55055.894786971505	0.0	0.0	87.0	-1237.6444021904445
159990000	-56734.37742643533	-1308.5391837484062	-55425.83824268692	0.4244635915283193	2020.915262435869	48.86962189591022	0.5888273991128811	1.3459238014081654	1.1630200032038276	2.966484844780325	3.6360964106786455	2.4888856530121566	2.7656335917505688	2.262242736984177	2.4562278274410354	2.6619467196210307	3.2673065333880658	3.549994341615875	2.17881077535929	0.3911756586937093	1.0497089354633644	0.6837455619469369	1.9826419387734664	1.184044685431435	0.11338486247982595	0.3832782389478251	-1.7246285173541893	-5.48753073833508	-5.562393130382542	-4.901095165637244	-3.7939169993585464	-4.01554393664111	0.468	5.944231322412824	0.29495450034182313	0.1802166241679586	0.1901079881781011	0.3347208873121204	0.7191851301929929	0.7294515265988145	9.473583640730764E-4	0.7520153348284793	9.47358364073074E-4	0.7520153348284797	0.7018842874811588	0.062273735354549054	0.9362016805683707	1.3100993479724925	1.7753908165071997	0.9473652177520037	0.2894569561880806	0.5461726513277942	0.766766720510944	1.1910602672939696	0.4915690687167545	0.21557101589066402	1.016226638907157	2.646097771611169	0.30254996331852174	1.0	1.0	0.0	0.0	1.0	1.0	0.0	1.0	0.0	1.0	1.0	1.0	1.0	1.0	1.0	11.0	-55046.636780146386	0.0	0.0	85.0	-1250.6907737563622
160000000	-56792.361583980106	-1334.481932973631	-55457.87965100648	0.41632398228970585	2020.9234020451077	47.863230747823124	0.29829009480974095	0.7448408210756678	0.2655426503428382	2.5417344845559633	3.878218346936855	2.3322610803568713	3.4613300509156764	2.1546433225074986	2.81609917158369	2.6187475577052153	3.0269059110802643	2.8744990520302767	2.0131127524991728	0.48161973223228033	0.430092430454565	0.8111355680239964	1.7863407670436446	0.8523208298190039	-0.0041634840193307265	0.03890017750135687	-1.4986190180250236	-5.176027129031033	-5.262579189509349	-7.973988442121925	-6.257237077960021	-5.73120188898267	0.468	5.103468760279985	0.29573759163331337	0.17923945798440757	0.19075555198869462	0.33426739839358766	0.4809485495714007	0.704676688523152	9.595271698997019E-4	0.7774797155124181	9.595271698997018E-4	0.7774797155124155	0.42209876325993195	0.9932326134453701	1.7439411390525452	0.3572783785134733	0.6208833481787336	0.8519541998901323	0.7603139010487157	0.5369820870328935	0.15684006694460587	0.4534929210934479	1.6680063761825514	0.4829024539699158	0.3773425753198007	1.4994924995340624	0.21896872108298443	1.0	0.0	0.0	0.0	1.0	1.0	0.0	1.0	0.0	1.0	0.0	1.0	1.0	1.0	1.0	9.0	-55070.97814288329	0.0	0.0	86.0	-1283.711235365508
160010000	-56761.208670500375	-1318.5589687536406	-55442.64970174673	0.4227018421425798	2020.9170241852548	48.179624699896394	0.47436209778627914	0.21549890122142246	0.8646259446782173	4.356589099717622	4.000028516753839	2.7228869847964052	3.203558094606204	1.6426364956477446	2.5986818705950916	2.7982762032501194	2.602881565271669	2.9477383295067123	1.9788926873619412	0.582633008756432	0.8058924810591562	0.8286141722901564	1.5092246600039532	1.6815161117801334	-0.10249527425039348	0.22278797348150278	-2.087462631311146	-5.116475141015032	-4.863304332508281	-5.181445023397293	-5.7561984787133795	-3.9739120395144534	0.468	4.663679852660709	0.2894515047688547	0.17986327749682976	0.19147871719126208	0.33920650054305673	0.9434113944690047	0.7521887635083007	9.672694536510943E-4	0.7468289188815843	9.672694536510909E-4	0.7468289188815835	0.8140030677219611	3.0217884521867795	0.3632807153770272	0.45291063943847687	1.547376254985193	0.7059930216035453	0.29731405629413177	0.3050958537442052	0.179081442514702	0.6724062721522389	0.9847012089980797	0.25032179547671296	0.7755087129291877	0.7327207278470186	0.5058411122714878	1.0	0.0	0.0	0.0	1.0	1.0	0.0	1.0	0.0	1.0	0.0	1.0	1.0	1.0	1.0	9.0	-55066.658349760946	0.0	0.0	81.0	-1267.3131215863805
160020000	-56789.17332906073	-1337.570234901113	-55451.60309415962	0.41744043920198387	2020.9222855881953	47.9738515392952	0.5086386599493159	1.819405910334289	1.3035024508642903	4.196798912324301	4.253225310354425	2.642654556053708	2.6798799725343105	2.3379736285861323	2.668619554828875	2.528575626427185	2.71492545902281	3.09851617885593	1.875648799817784	0.37554540753508336	0.7519661032718667	1.1966074734642584	1.6937890524224128	1.253573650698444	-0.04392279052161572	-0.16207382505665435	-1.8241730044396867	-5.600934859938553	-4.88526981340814	-4.478825400178604	-6.427004670775854	-7.019605290634275	0.468	5.018851337454999	0.2937069912754329	0.17804148088766547	0.19471602607856706	0.3335355017583378	0.44855511511593843	0.693621413490272	9.522683648663522E-4	0.8520787312591216	9.522683648663511E-4	0.8520787312591204	1.4701755968662755	1.0969219359330356	1.023757907643336	0.3293342449256577	2.766241767767024	1.6929008934902463	0.06407299151747343	1.311421049383804	0.30469345829183364	1.1667336649309437	1.444932802951225	0.2985384116947003	0.5982847455284912	2.5447424608008995	0.7908137386151443	1.0	0.0	0.0	0.0	1.0	1.0	1.0	1.0	1.0	1.0	0.0	1.0	1.0	1.0	1.0	11.0	-55064.322810109574	0.0	0.0	87.0	-1272.7508236156739
160030000	-56797.400070271004	-1323.5642553874964	-55473.83581488351	0.41624580555566154	2020.9234802218416	48.317113127642514	0.19640514188344294	3.1464341673567415	1.499896441612116	3.6090311184142223	7.23700586449934	2.6188492227346916	2.3295861142561627	1.7124367893499164	3.0089196869377224	2.5072759547346717	2.9896575625632895	2.180859214158211	2.2906981149690697	0.4975498222370368	0.7226661037047983	0.9971728952392168	1.911092269465194	1.5041027232553519	-0.06703988990828894	-0.21574072352803494	-1.7412180433752222	-6.057599714465057	-7.3996811262692415	-6.8672975372436085	-6.695326917610204	-7.334137863179202	0.468	5.866819637290275	0.2935646065159299	0.18117673582861638	0.19064294257705758	0.3346157150783994	0.7243991169041571	0.7466763314624196	9.440343598863717E-4	0.7644792942638805	9.440343598863707E-4	0.7644792942638794	1.7925203785762882	0.29761197436428954	0.6290872962128033	0.5014506069975355	0.9386052812017022	1.4584201950837306	0.08382202218598513	0.360752318558899	0.0804566877937923	0.8039941763649936	0.7448088121587918	0.24023917187390426	0.6213683220662478	1.6034229911327909	0.30360275955092825	1.0	0.0	0.0	0.0	1.0	1.0	0.0	1.0	0.0	1.0	1.0	1.0	1.0	1.0	1.0	10.0	-55079.26628588094	0.0	0.0	86.0	-1271.5184469250125
160040000	-56797.36169709591	-1355.9952535929867	-55441.36644350293	0.4165666823539931	2020.9231593450434	49.01209398097748	0.355409524027408	1.268360683885538	1.3040924613194516	4.493778771376934	3.5496346478348815	3.4981094438654075	2.719519990959275	1.7421762858007408	3.503415623181723	2.6040778192624265	3.056241969414745	2.3731739954111446	2.0371345305543374	0.6150426773732447	0.803054842790479	1.030646135447384	2.3051676534322154	1.1323461452561852	0.01801113794187094	-0.05762816998351625	-1.8949987886956816	-6.318487231528317	-5.621234507995929	-5.007133962508816	-6.083306858255899	-4.037550241867249	0.468	4.832916865778597	0.29336271028636496	0.1791173263218986	0.19152044814169053	0.3359995152500492	0.7940117048067196	0.7611572679792366	9.311718637647194E-4	0.6693571362656403	9.311718637647194E-4	0.6693571362656405	0.5968569174014174	0.1970889563410034	0.267399768483042	1.527965420816394	1.0414186865432897	0.5201253592111978	0.18749492982882085	0.23572615807810798	2.69512434759435	0.334265949711949	0.4598924480048325	0.1708038791169196	0.3177935468576458	1.4746341999439545	0.5235038767520355	1.0	1.0	0.0	0.0	1.0	1.0	0.0	1.0	0.0	1.0	1.0	1.0	1.0	1.0	1.0	11.0	-55067.373059499034	0.0	0.0	81.0	-1305.4510621756501
160050000	-56835.968576681895	-1380.7914557785532	-55455.17712090334	0.41623311788503975	2020.9234929095123	49.082764574907536	0.5610382338766762	1.8596348046764595	2.468153875472363	3.6998030388622407	2.4745178519329603	2.2232496712748713	2.704520154310682	2.2312691852277133	3.870152941720963	2.40927555221054	2.986203688410482	2.780001420011243	1.9394071437783362	0.7529660633280307	0.6232262908843315	0.9953772018006423	2.0755032665438957	1.1957190050373023	0.14224706786007843	0.32098996423868087	-1.8414948803141442	-6.943428682732645	-7.397465323153291	-6.244990271135098	-5.8584623519883605	-3.8479706641520375	0.468	5.1614368919348035	0.29369035805648575	0.18013507357287784	0.19205874935152922	0.3341158190191104	1.2858258497569852	0.808975591681928	8.920390355604001E-4	1.0021141675477323	8.920390355603971E-4	1.0021141675477334	0.715530034526623	0.8417731058550579	0.7724633676517509	0.30578731849699436	2.2916708041358214	2.3201425914316065	0.7344258905295064	1.6694173076033556	2.037433197913307	1.8428099500390778	1.023924742943744	0.6020301912076499	0.9040319157031259	2.9943160920568803	0.4484569159343039	1.0	1.0	0.0	0.0	1.0	1.0	0.0	1.0	0.0	1.0	0.0	1.0	1.0	1.0	1.0	10.0	-55091.27905066876	0.0	0.0	80.0	-1305.3391596125473
160060000	-56771.844965910364	-1323.9648148463432	-55447.88015106402	0.4166119647986544	2020.9231140625986	48.9122005298933	0.3081241200259441	0.13017263455474798	2.75471872837787	4.012757337819017	2.7125554288405884	2.5400563734834076	3.332909039138425	1.5058937976336018	3.69123197376572	2.858934199805041	3.683074523447593	2.8329241756336727	1.4398782673839376	0.5739352260393799	0.7365384405134034	0.5877983686500337	1.7441885662357883	1.4225963897961413	0.20688757192591076	-0.22388533070630628	-2.221714382980749	-7.417179840338454	-6.021907370283878	-8.03437583659815	-5.832352951649777	-7.326236758504963	0.468	5.528253062701647	0.28837219515545376	0.17681803826429993	0.19208988598691562	0.34271988059333397	1.1399638055339383	0.7985018563962153	9.516943652593517E-4	0.9136257089726286	9.516943652593529E-4	0.9136257089726306	0.3443857338328245	0.4408302828717018	0.053129919320788865	0.2977744464195843	1.336112108726348	0.4977756392667229	3.027585029673289	0.6043349559912766	0.8400251279270586	0.6108618918114762	2.695704697127394	0.9957227343005717	0.9914867311566977	1.7899501645051203	0.24357708249417614	1.0	1.0	1.0	1.0	1.0	1.0	0.0	1.0	0.0	1.0	0.0	1.0	1.0	1.0	1.0	12.0	-55079.80463289917	0.0	0.0	82.0	-1254.112676142838
160070000	-56811.63580226756	-1348.0515322914807	-55463.58426997608	0.4163535076171993	2020.92337251978	48.693173323517044	0.2709736105699897	-0.12053333512578362	1.2689633947699415	4.346611572666544	2.6673743476018035	2.6609885073980175	3.213235812397036	1.6504512918758576	4.015196197262202	2.7066265862372982	3.3864807921490687	3.3413021959221267	1.5528561745657024	0.6690082509380778	0.4623670811522547	1.1775172580164683	2.2148830340383485	0.9214591558172811	-0.0038401710291279534	-0.025948718397611703	-1.903961324530221	-6.73136060241531	-7.8897313530906485	-3.1539455393880385	0.5445472311881066	-2.145816908749607	0.468	5.442393380143838	0.2876621757231428	0.1762772418720001	0.19479127938297164	0.3412693030218887	0.7970474932851721	0.7766316059785976	9.832465975207713E-4	1.0282175959063151	9.832465975207736E-4	1.028217595906318	1.8248221497630137	0.3541067831419246	1.3064851550491894	0.6274057388549196	2.2104843446639357	1.141444974808344	0.09793312683308984	1.5848832538703448	0.7859791649513626	0.9926888720671501	0.7524643553895743	0.4752095843292498	1.2932232051640211	2.1278802453751253	1.1999843651361464	1.0	1.0	1.0	0.0	1.0	1.0	1.0	1.0	0.0	1.0	1.0	1.0	1.0	1.0	1.0	13.0	-55088.32720391343	0.0	0.0	86.0	-1269.1435505503118
160080000	-56766.9864638977	-1325.8752772891191	-55441.111186608585	0.4169585197613131	2020.922767507636	48.715393591937506	0.6315735573032305	2.6022340549047205	1.4461382509842196	2.9350126668409815	3.1492633040230458	2.9090295670026363	2.8229856213326787	1.9911198721331262	3.2855630356898975	2.354777868828767	2.8050242124425253	3.039387795311649	1.657834477340043	0.6436103942486041	0.39606186955743744	1.3766493768337045	1.89401248440071	1.2138996028656877	-0.32932562494070905	0.0010544366544656125	-1.7976134236232149	-6.846212697588293	-7.336750161598778	-7.4644648549272965	-7.726394110358221	-8.9159317168133	0.468	5.566998579477005	0.2953407520585585	0.17937384565953557	0.18578185633519664	0.3395035459467126	0.6613457427113626	0.7699176977792996	9.279151896853625E-4	0.7956843635460644	9.279151896853653E-4	0.7956843635460648	2.4153389014807125	0.5994458989355644	1.696701363118271	1.5535217633374347	2.851327471100826	0.641205997183554	0.9173563568928798	1.045816444144901	4.515707805468697	1.723423754361796	0.43505733031860494	1.1426013044019383	2.291052559199047	1.845211155483305	0.9567790290337124	1.0	1.0	0.0	0.0	1.0	1.0	1.0	1.0	0.0	1.0	1.0	1.0	1.0	1.0	1.0	12.0	-55074.07279928238	0.0	0.0	78.0	-1252.3840540593105
160090000	-56780.8296533517	-1354.4879625503322	-55426.34169080137	0.41686829306104534	2020.9228577343363	48.67999104062487	0.3765669260916571	1.3318318814684182	1.4651714134222489	4.5769399124747325	3.3194472408908413	2.9062932860957322	2.5623623783940808	2.8114679759703853	2.849438241499415	2.5249226040180512	3.130427181301307	2.7514313897301004	1.513897525074566	0.8493706699254855	0.6928454178012355	1.7317547995448865	2.26987588692366	0.7616389052299356	-0.016202578001898782	0.11877897007236557	-1.9067401987359465	-6.82542694513645	-8.49648062739608	-8.440265863601756	-10.219115444469733	-11.535100762326906	0.468	5.6053414706729265	0.2946367450077077	0.18182261185846268	0.1880236100162565	0.3355170331175764	0.5414595369422666	0.7280551271469738	9.358181034376155E-4	0.7926381933292849	9.358181034376147E-4	0.7926381933292844	1.598625003618398	0.7208309531311373	0.3034384901465766	2.221159518848725	1.924496330380774	0.4430097473726216	1.1681877340181035	0.46107785651802596	0.6704211347347728	0.3681996377783252	0.6541031765223193	1.4197069030349312	1.0771436622311117	1.9942793489985364	0.40830599436379456	1.0	1.0	0.0	0.0	1.0	1.0	1.0	1.0	0.0	1.0	1.0	1.0	1.0	1.0	1.0	12.0	-55069.72317488918	0.0	0.0	73.0	-1291.1189129622303
160100000	-56793.565022521456	-1340.7902435388123	-55452.774778982646	0.4167359183670446	2020.9229901090303	48.08124755622814	0.49518758572255467	0.9517647704519989	0.7758857087845896	3.6627733435681744	2.043380163184648	2.8547846585073975	2.4798611893073894	2.523152903364016	3.149901819338385	2.4470160638281615	2.6788754263906362	3.1466771531969355	1.4361596242270291	0.8323200042877489	0.6465866886163539	1.031057305486483	2.1117657893759767	0.6759517668938194	0.07323879707091241	0.2729660356595855	-1.7137494004036196	-7.420724713803194	-5.6823034931183685	-5.27551378690886	-5.782240367656815	-6.1790209247425745	0.468	5.0665022745224775	0.29438339993082574	0.17815209967656684	0.18921944012125572	0.33824506027135515	1.4240830934367898	0.8216891044897149	9.326787064022724E-4	0.7392617100839879	9.326787064022719E-4	0.7392617100839868	1.2102869923627224	0.10417542238382577	0.08950738105505718	0.301753384464043	1.9920109234113454	1.333972170709631	0.9367159899334936	0.32689576137618653	0.24572139470337742	0.36617946828649106	1.2504402115136268	0.5337336375521484	1.997017871991124	2.667522286609322	0.7342001392802278	1.0	0.0	0.0	1.0	1.0	1.0	1.0	1.0	0.0	1.0	1.0	1.0	1.0	1.0	1.0	12.0	-55086.54098528401	0.0	0.0	77.0	-1279.9393918558483
160110000	-56769.3263929171	-1341.158585791077	-55428.167807126025	0.41891558440145077	2020.9208104429958	47.71974638715336	0.22911269794061412	3.218608267767784	1.138949408090898	5.527397903453468	2.6486363126494186	3.356553652372879	2.246663361897056	2.0545017197199016	2.6994764324840244	2.595118431903246	2.4376968244268915	3.0091845927678085	1.586376809303818	0.9899553089945077	0.4268218584197393	1.6210653705257732	1.9821347854994225	0.7214692750664008	-0.02312069681612481	-0.22963646724824902	-1.5194163628073627	-7.8110369330699685	-6.28757481623399	-8.42319603210267	-8.634201800795172	-8.477785746612984	0.468	5.345111437165742	0.2951048434185742	0.1766678884907997	0.19294346198716883	0.33528380610346076	1.0690890541985263	0.7703339752647805	9.693635692111199E-4	0.8081534985949697	9.693635692111221E-4	0.8081534985949709	0.21866781354611334	0.5962279348985187	2.05031398135477	0.3724165516497944	1.6891712992082069	0.9596654280716134	0.37390103499046556	0.37900935899282234	0.2861621621854385	0.157893943514967	0.24189352205656495	0.3908478807776494	0.6139667158752977	1.7995472501479193	1.0518529261890386	1.0	1.0	0.0	0.0	1.0	1.0	1.0	1.0	1.0	1.0	1.0	1.0	1.0	1.0	1.0	13.0	-55060.67467430707	0.0	0.0	76.0	-1279.1062218608608
160120000	-56786.03880694468	-1344.7242735486773	-55441.314533396	0.41952101671564995	2020.9202050106817	47.643696179871384	0.2798761499186872	-1.1888571941592703	2.125096328454365	5.519957249159991	2.8428452609702886	2.8621019691287386	2.0756643249884026	2.3382472118769106	2.882052206868513	3.64712303255414	2.468857435209766	2.7952308493617313	1.4899551184643973	0.8960264178169031	0.6233243750057186	1.566745540119856	2.600288745381398	0.6535298669200302	0.15121560468665904	0.07210249249733441	-1.450129672819002	-7.23014662611235	-6.201415994983164	-5.307697706019019	-2.6336193607130296	-5.897600566518299	0.468	5.219798694311482	0.28796059771036314	0.17949966314231078	0.19456648653007672	0.33797325261725286	0.5633556317185596	0.7079840302711071	9.698844059529973E-4	0.6347542020873324	9.698844059529978E-4	0.6347542020873328	1.9609883396489607	0.8484550220430905	0.05563594294009234	0.2124562647740555	3.5257477120523952	1.5014232608284288	1.7980032476837413	1.0658992324712981	0.14492095803113073	0.9378933110627098	1.0203979884335106	1.4666040547577284	1.1815946375209212	3.6799719512087052	2.2764267412023673	1.0	1.0	1.0	1.0	1.0	1.0	1.0	1.0	1.0	1.0	0.0	1.0	1.0	1.0	1.0	14.0	-55062.902258067355	0.0	0.0	74.0	-1278.9013875409717
160130000	-56781.04024184205	-1343.0155952963087	-55438.02464654574	0.42910716613954103	2020.9106188612577	47.748530583453764	0.39750315405466125	-0.5396927897835722	1.727031512555884	4.488387176399386	3.115798087883275	3.3062744811605906	1.9052221752376786	1.9093336610331162	2.54670093691167	3.9824378486600183	2.4031430363979767	3.267459863420032	1.5092061486731445	0.8620768967093675	0.6039839059858771	1.0278071893509275	1.9121479800861594	0.5535088354261071	0.05188771722399585	-0.13303951236281147	-1.8032215546537358	-6.751594578875893	-5.285640479629768	-5.267154141806646	-7.132232967342423	-7.439752826604691	0.468	5.021053553158975	0.28915474285400766	0.18235493782104195	0.19125086893030308	0.33723945039465086	1.0847296733340126	0.7906811883176991	9.91024007171754E-4	0.77551383993843	9.910240071717548E-4	0.7755138399384306	1.02261544196888	0.6162046989079097	0.019087128487383954	0.139004082382719	2.1552636967051955	1.1837760670444837	0.8532677095186397	0.391709588549654	0.7546408355101821	2.558371975212772	1.4121294954950374	0.10858604659644806	1.1269369817878812	2.414117845970578	1.3359099230099403	1.0	1.0	1.0	0.0	1.0	1.0	1.0	1.0	1.0	1.0	1.0	1.0	1.0	1.0	1.0	14.0	-55055.3705191499	0.0	0.0	78.0	-1274.552027588518
160140000	-56817.874098021224	-1342.5007011001037	-55475.37339692112	0.41893869096355707	2020.9207873364337	47.78289779075731	0.5256911592876748	-0.42714246878275425	0.48300313732320643	2.7605949728833474	2.6285716145743	3.3062271702258417	2.4418434434642586	2.4069656240176074	2.8879326153371268	4.121110588718365	2.229600001468111	2.978562451424283	1.4342687320156777	0.8649678584953686	0.8083704803548627	1.469874800465829	2.3145534387883435	0.6746600988893559	0.12445167725530369	-0.5018272326017622	-1.713986064071147	-6.595019617188851	-6.614853788365352	-7.0527818014282	-6.6862416775101385	-6.456516632373925	0.468	4.939255691900577	0.295257005652461	0.17979180181530224	0.18736059517993645	0.33759059735230385	1.8457662078790724	0.822232362974748	9.750628037477115E-4	0.7587118483719322	9.750628037477127E-4	0.7587118483719334	0.7967950386242363	0.7812545796201523	0.1284303133729381	0.12413207846415797	1.1849224731683476	1.1199527992474048	0.2521097760845084	0.2965370232971226	0.13095304499143742	0.4940744563933953	0.4335465988750549	1.1077108284410606	1.0148893329483675	1.1744173014105643	1.8528484874259017	1.0	1.0	1.0	0.0	1.0	1.0	1.0	1.0	1.0	1.0	1.0	0.0	1.0	1.0	1.0	13.0	-55086.44659384644	0.0	0.0	78.0	-1280.8087821754946
160150000	-56767.65098317797	-1317.6768356991781	-55449.97414747879	0.4169357514529629	2020.9227902759444	47.746228669208314	0.29070874095772453	1.9274148801325097	1.161461035792944	3.0651534888396497	4.140091729841658	3.2590850638030484	1.9375335264040408	2.1565235191731746	2.971640905147712	4.516003893022041	2.482873943954281	2.91732559987077	1.4203761012231266	0.9406278726996975	0.31257348162015985	0.8634468274391954	2.083933481724342	0.21748382323494506	0.33327314539296754	-0.6730506832561894	-2.1669331378714083	-6.407006014761013	-4.946401101822947	-2.0616868453102537	-1.9614683807983466	-4.8153083017590275	0.468	5.213604113940756	0.28958928079867785	0.18171586843587162	0.1908155882790449	0.3378792624864092	1.0913174917063717	0.7844960554217991	9.664738829418231E-4	0.8173616957516184	9.664738829418211E-4	0.8173616957516163	0.601495553219962	0.29894502772205656	0.1511485310798138	0.07646953708706723	2.047821350731852	1.1318616807701571	0.8580722622141728	0.45482124974043475	0.4442591122638965	1.0701815821625462	0.3773481691753169	0.5380347133886806	0.5971617565902396	0.817433404699048	1.2702419732653516	1.0	1.0	1.0	0.0	1.0	1.0	1.0	1.0	0.0	1.0	1.0	1.0	1.0	1.0	1.0	13.0	-55072.03692489238	0.0	0.0	84.0	-1255.3573723951158
160160000	-56810.081705168865	-1344.1815635798757	-55465.90014158899	0.4238856652122768	2020.915840362185	47.96674181066008	0.5315480586867223	0.48735798012207004	1.35147518608186	4.307356674201653	2.977097597717415	2.6110369595559493	2.140524385842098	2.2675296649394485	2.757459779339123	3.9346540614440526	2.38219406424673	3.2728577829311263	1.6269626850258543	0.7984434820246399	0.8601693066163923	0.8544460401518715	2.214440880272749	0.42509790405404224	0.2487584172995599	-0.8163848350140321	-1.7890824172464201	-6.619232487749495	-5.9270699852511	-6.343017687094272	-5.8161602912355335	-6.488409666399911	0.468	4.732785918052897	0.29070943292320445	0.17868054918068565	0.19252034716444225	0.3380896707316712	0.8772460989686671	0.7613634093129319	9.528797279870128E-4	0.9149877848956249	9.528797279870119E-4	0.9149877848956234	0.9644151490108139	2.1631922923296045	0.36172215774177585	2.137304591128879	2.188086820418401	1.1419026703829844	0.4890241650228215	0.2438190124441941	0.1896212215893537	0.7473412933545684	0.7008516772058228	0.3912629193933512	2.407702069266628	2.127350919003306	3.089438456138076	1.0	0.0	1.0	0.0	1.0	1.0	1.0	1.0	0.0	1.0	1.0	1.0	1.0	1.0	1.0	12.0	-55099.93099270296	0.0	0.0	77.0	-1270.7422852264783
160170000	-56783.11106987292	-1304.9839124520904	-55478.12715742083	0.41635814165087215	2020.9233678857465	48.006688115609364	0.27450498780282667	1.3768469830192762	1.520476742492432	3.473980955852529	3.8135470491476826	3.8863141619164963	1.909946621996063	2.2323734811894775	2.31088277825697	3.5076540481206964	2.986111580140021	2.7031107333965054	1.4313173361499183	1.038462069002442	0.4338231051619402	1.4133983065199422	2.413449623816533	0.5631350697879025	0.4624654210018213	-0.7616471881046596	-1.555949423423567	-6.4933635069629565	-8.54800046932701	-8.040737198525523	-8.881560011588787	-9.713062718325034	0.468	4.999530778805354	0.29414689520449155	0.18049387921240118	0.19290134378451848	0.33245788179859226	0.7820056582798662	0.771737846745419	9.525372033660392E-4	0.7635071562233392	9.525372033660395E-4	0.7635071562233409	0.7416145259938184	0.20756749619545672	0.30142170844151894	0.32351002149779706	0.9239146193310674	0.7508083005967985	0.9545083230358294	0.26135901771061315	0.05941858379408788	0.8358016971191683	1.90861046198212	0.3041473272124919	1.0094818387967295	1.6291018039265865	0.9699452502296839	1.0	1.0	0.0	0.0	1.0	1.0	1.0	1.0	1.0	1.0	0.0	1.0	1.0	1.0	1.0	12.0	-55090.774336677794	0.0	0.0	82.0	-1247.8085524163882
160180000	-56836.2579359055	-1356.4171895740653	-55479.840746331436	0.41660187835373536	2020.9231241490436	48.37247840008663	0.44287289173714084	1.2117642963968467	1.4978529936557148	2.8094824705589776	3.482288305634752	3.7096795452191973	1.7758940076953116	2.69937660591322	2.732551866795933	3.2491150609339527	2.595482491726731	2.740072855119889	1.4827671255645585	0.9247498451401703	0.291608159698612	1.437426980866229	2.700285438925324	0.8370264722644907	-0.13893482567452187	-0.5032784188448856	-1.6003723588755752	-6.488556022739112	-4.478866495094299	-5.099357899070299	-6.074684500467491	-6.399273398230573	0.468	5.058646911354726	0.2909474849231756	0.18142630634842158	0.19416896680179188	0.33345724192661436	2.655254305452243	0.8402292344729233	9.095511012486994E-4	0.8078912404146419	9.095511012486983E-4	0.8078912404146418	0.5990169997773562	0.40780954944572617	0.5978680545747443	0.16634351793081248	1.4384085754392961	0.6377927869970732	0.6568437745235326	0.6744320782641079	0.28281687844221776	1.4741030501053805	0.9679922855618271	1.6314361353318891	0.5901572424676703	3.2657871355052634	1.0598989449085316	1.0	1.0	1.0	1.0	1.0	1.0	1.0	1.0	1.0	1.0	1.0	1.0	1.0	1.0	1.0	15.0	-55092.082399138286	0.0	0.0	84.0	-1281.6019506265159
160190000	-56802.855355561216	-1329.9196231747196	-55472.9357323865	0.4170880692035241	2020.9226379581937	47.38815920055779	0.7216968070004587	0.6114211882320266	1.7653864591039037	3.3700213584688434	4.110589074996422	4.63850583450523	2.2169035856781445	2.6955952272350676	2.458390977805422	2.5341287859850024	3.017798952715749	2.7002877154698766	1.6207402132248276	0.6636112670620287	0.337505679603597	0.8795039130812395	1.6076510735108909	0.3530378965908782	0.16207849361513482	-0.767617183536717	-1.900874595853163	-5.742247439334435	-6.186547425123883	-5.236397883972634	-5.830372274394773	-5.113893975245484	0.468	5.457381789198373	0.29113271361212384	0.17998613143301498	0.19028191884788034	0.3385992361069843	1.347322115511805	0.814474376913715	9.717126944874401E-4	0.7845875949276669	9.717126944874412E-4	0.7845875949276668	0.8712045119990307	0.6043988702107703	0.6780650382937297	0.31310766053599587	1.4596946544926208	1.4434454288531595	0.42313116157833963	0.9902553096812202	0.06461245911134172	0.9828857066438896	0.6252895563953368	0.8081248545703528	0.2500242030241918	1.708940187077786	1.3585099931270388	1.0	1.0	0.0	0.0	1.0	1.0	1.0	1.0	1.0	1.0	1.0	1.0	1.0	1.0	1.0	13.0	-55078.00249226822	0.0	0.0	85.0	-1266.1300129909162
160200000	-56772.62316796185	-1304.7230758668131	-55467.900092095035	0.425116573068066	2020.9146094543294	47.29136374809649	0.5254445857360863	1.8357091998522603	1.87367292198942	3.8080996096050894	3.2170424267484803	2.8333752673868395	2.510799234731069	2.227550768852051	2.844764403509628	2.9882040323987837	3.4303444640417418	2.708995544165309	1.5466765587352422	0.5656016597669643	0.2647581065902087	0.9168628718912233	2.7411823955401533	0.5666205327490418	0.3849246516830095	-1.0382675794102052	-1.8094243483675527	-6.178485420920625	-4.52335752065251	-3.4741720406813057	-3.820123600521929	-4.383962880524892	0.468	5.200439658403389	0.29281134104403056	0.18169589500884367	0.18982432949961747	0.33566843444751177	0.946111093032016	0.7696886921127258	9.531137295791331E-4	0.8317637416067727	9.531137295791321E-4	0.8317637416067744	0.3241253847794173	1.48383178984185	0.39900264548295505	0.01247285194172937	1.6070802323694244	1.8090309837847074	0.7202736606230308	0.4972219909105813	1.1466506189718397	1.828841674823697	1.4407653506120675	0.8868622430677173	0.7090269919347445	3.644965896693825	2.7852180908617417	1.0	1.0	1.0	0.0	1.0	1.0	1.0	1.0	0.0	1.0	1.0	1.0	1.0	1.0	1.0	13.0	-55072.343556882304	0.0	0.0	83.0	-1233.223142364068
160210000	-56755.400563100346	-1306.290189697463	-55449.11037340288	0.41667380703111523	2020.9230522203661	48.10208429572341	0.2336441021786969	1.3609094927327483	1.4380412775107856	4.608935317134612	4.288394875878129	3.5180274251199735	2.3548552187740377	2.2746236567058955	2.7851206636119312	2.9050417503012667	4.406207491056177	2.51146576140638	1.6112006911675063	0.8256113391689788	0.13223720211588974	1.1052262108213335	3.8695451234849	0.5004467740367973	0.28073358414060556	-1.0845130454782719	-1.2363077479224656	-5.732053362046915	-6.899546297636216	-4.966087651412699	-5.654779736645173	-4.7410976024902975	0.468	5.0184029930475775	0.28601699708030787	0.1785195399692274	0.19471522435750457	0.3407482385929637	1.193919309233125	0.7977985917070981	9.463355948898418E-4	0.9250196935508447	9.46335594889841E-4	0.9250196935508408	1.0917294392217083	0.8442622899819204	0.3206976845192077	0.12980996306662418	1.3866331223528574	0.8146007614920971	0.6545793426844739	0.7528871231106739	0.3820546272644478	1.3312395522649905	0.2451698227291454	0.5477787759744907	1.004967766986071	3.447958282776095	0.6353326684533462	1.0	1.0	1.0	1.0	1.0	1.0	1.0	1.0	1.0	1.0	1.0	1.0	1.0	1.0	1.0	15.0	-55066.474409960145	0.0	0.0	84.0	-1230.4226516458102
160220000	-56742.56091847022	-1279.1948242854876	-55463.366094184734	0.41625887704775794	2020.9234671503496	48.27612167432487	0.1635534419682708	4.915541446834965	1.096674164437098	3.73967425541157	3.2679317953171783	3.79317829624513	1.8641076393425866	2.520457464244671	2.3624802618171636	2.5149020486233	4.613024377966066	2.4511829047043974	1.5812347032038638	1.0560145091025337	0.24129708791800755	0.8656546973470054	3.484639097128741	0.5978646277725116	0.22854401075651282	-1.2609956576306027	-1.4033335539631393	-5.884391589255107	-7.405211579040863	-8.391174436878256	-5.651701796507698	-6.709139773269365	0.468	4.913475868008914	0.2934231705124107	0.1804253573807037	0.18972444661664206	0.3364270254902471	0.5285843778279151	0.7380288427723907	9.185259336337995E-4	0.7198040806061834	9.18525933633799E-4	0.7198040806061834	0.3863875320551161	0.2016086577131891	0.048776921791020056	2.4038137391209915	2.515163641665225	2.494909427476906	0.26272636343271577	1.3346160196224326	0.44941251940776056	1.4952713559646438	1.4037702554300766	0.9205787430419696	1.1821317643686255	2.2320052630324616	0.6832471298698388	1.0	1.0	0.0	0.0	1.0	1.0	1.0	1.0	1.0	1.0	0.0	1.0	1.0	1.0	1.0	12.0	-55062.64399813636	0.0	0.0	83.0	-1218.1709288369761
160230000	-56733.58497928702	-1285.4436679561306	-55448.14131133089	0.4172397289592628	2020.9224862984381	48.20337772639194	0.5581091514507547	1.192288063162679	1.6608728152577263	2.6450282936188882	2.5936457309243144	3.202805036579514	1.6918123012594266	3.0811677804547832	2.672116833015747	3.440532324725444	3.6956188251742317	2.4877029397363555	1.738347634267629	0.7498396796816212	-0.03655643542123377	0.6828078779935529	2.6915683635518355	0.4501314013151343	0.32031012527441755	-1.3352379310555855	-1.2935244503359156	-5.498284384828967	-7.810970655855532	-6.805988687559141	-7.642455052169786	-8.38034267021342	0.468	5.480115175166907	0.28927856639597965	0.179974484171544	0.19431992394223283	0.3364270254902471	1.112253046303894	0.7852850871813991	9.763396352105398E-4	0.7949713370558362	9.763396352105413E-4	0.794971337055836	0.5568991930663617	0.2835571941734481	1.2991471772704786	0.45020246642304695	0.9383182938299449	1.2485684398097578	0.09830212478586152	0.5576371634550288	0.21833431263235983	1.620600277227639	0.28011380925826956	0.5651662630161488	0.38473431492662874	1.3835820726139878	0.5255506242440232	1.0	1.0	0.0	0.0	1.0	1.0	0.0	1.0	0.0	1.0	1.0	1.0	1.0	1.0	1.0	11.0	-55052.04136969372	0.0	0.0	86.0	-1228.1663022987293
160240000	-56717.51748230623	-1274.470415441642	-55443.047066864594	0.41686333326995234	2020.9228626941274	47.46140141736785	0.3252559755495422	0.6364445026284029	1.0005652315307187	4.186351054603958	3.306757136553186	2.470538128871717	2.116123503158365	3.8637393186583404	2.4919334198968013	2.7089509897950634	4.26046397930701	2.1270149296139897	1.841186199310019	0.8098291948594756	-0.043676834757043675	0.45257454349285087	2.626404858700707	1.039820594303945	0.37666242030983466	-1.4054125012868701	-1.0291907560984193	-5.420595506478517	-7.109404024401082	-8.806467484210204	-8.406436110227332	-7.055475167948035	0.468	4.931623709330531	0.29226673432406336	0.178994226084983	0.19110462248037516	0.33763441711058206	1.3182156779648415	0.8058102909208438	9.716354769178641E-4	1.0007254235309773	9.716354769178671E-4	1.0007254235309793	1.559569607566433	0.7515767094018513	1.022546458583252	1.396257338150616	2.363332340377487	3.2979537241701204	2.2128632704155486	2.546522395945501	1.3022850059585231	0.8327086740034461	1.3065639005784089	2.2373770100435113	0.8333489858910379	3.314605990138013	1.1984552499880337	1.0	1.0	0.0	0.0	1.0	1.0	0.0	1.0	0.0	1.0	0.0	1.0	1.0	1.0	1.0	10.0	-55068.89638595817	0.0	0.0	85.0	-1194.5646283236
160250000	-56700.41137706574	-1247.3573237710589	-55453.05405329468	0.4186225336348504	2020.9211034937625	46.45895259582969	0.3068112439738556	3.651057568705646	1.3856019931880759	4.88200298985001	2.983918599705979	3.84315281844286	1.7247181838968841	2.4803045375754276	2.746790864145025	2.752778695884719	3.1593192236251273	2.174738207153907	1.9091895718006298	0.6693922048277551	0.2162366696546001	0.6295171044734735	4.491025332984734	0.7158089226312964	0.541448985611613	-1.5236327224647679	-1.07240460281412	-5.023978067675185	-5.65590833558635	-5.005539009039963	-6.954181665064546	-10.763442748204351	0.468	5.067606768761279	0.2915886144917455	0.17890731520839287	0.19202286507133476	0.3374812052285305	0.5003996567583567	0.7422911869686575	9.756558876116147E-4	0.8051154854261308	9.756558876116149E-4	0.8051154854261318	1.1094702652067359	1.185175711450142	0.5751589963470393	1.4224767604189756	1.9135702036944782	2.5230589128240872	0.3169186895081118	1.4290015441738775	0.8181160755135428	0.7347389509755337	0.1169779263439414	1.0682993609526603	0.722966032811834	1.7963375680493363	0.9931834847112053	1.0	0.0	1.0	0.0	1.0	1.0	0.0	1.0	0.0	1.0	0.0	1.0	1.0	1.0	1.0	10.0	-55071.401763489936	0.0	0.0	85.0	-1188.747300454923
160260000	-56708.02865344701	-1270.8481684263459	-55437.18048502066	0.41638542221110963	2020.9233406051862	46.334572320573365	0.2204668157145387	3.7334153583881653	0.6114502629966234	3.083234669689036	3.1181824248508327	3.34956309019329	1.6695555506531354	2.409498277782855	3.122950951905572	2.7268630360923516	3.512110058303853	2.5518329921328777	1.741193318321853	0.45910496743927737	0.06188843716713223	0.7859730735543811	3.597484495359785	0.5357841195198466	0.2087395496018147	-0.7846374567571371	-1.0849574373391442	-4.603963978529642	-7.129712960333197	-4.081998725526606	-5.977150908621609	-4.944696316096184	0.468	4.508532106238467	0.2918895341085214	0.1824464792769572	0.19370502001777123	0.3319589665967537	1.1215287124147235	0.8029944452423496	9.719733431758287E-4	0.9364204542479554	9.71973343175829E-4	0.9364204542479535	0.7343023189822563	0.9337816140011171	0.08835527169296684	2.1570579776148073	2.7902191066296598	1.1419342462869506	1.3904656355682794	1.2271243437237631	0.5020504366752544	0.4421235712892984	0.14462468360991174	1.2467655557643815	1.3111709318009903	2.8212413599534574	1.5211436749357568	1.0	1.0	0.0	0.0	1.0	1.0	0.0	1.0	0.0	1.0	1.0	1.0	1.0	1.0	1.0	11.0	-55056.69573061156	0.0	0.0	87.0	-1201.5393704723497
160270000	-56708.66708245125	-1256.4131680683124	-55452.253914382934	0.4306796650238822	2020.9090463623734	45.81030644066771	0.6632462048512259	0.5140940629789863	1.436252417624718	3.442879809166104	2.968111027016099	2.506769986378736	1.8964218417604952	2.9295582770105937	2.6799126278733807	2.680462388668074	3.2318959990145673	2.8825639108894276	1.2945656971821387	0.31870254259155073	0.0015920634027461467	0.03303693071662367	2.458070237124844	0.3599565050211711	0.4686937224021136	-0.7831877783710921	-0.9484149168763614	-4.854084326410593	-3.226708571553477	-4.486255318213702	-4.622913214089224	-5.075901810840549	0.468	5.455959201522032	0.28984920308584544	0.18059148361928823	0.1938543763696825	0.3357049369251875	0.5605855673958945	0.7385606969666023	9.67913328787627E-4	0.9508731647784299	9.679133287876244E-4	0.9508731647784276	1.3600269796494635	0.4779565270953596	1.0502681381316745	1.7860384121074342	1.3404609902692972	0.6654304900832774	1.357067118755142	0.6960467985539426	0.16425211596867478	0.6715987539971062	0.33397332392961326	1.0533675473904216	0.7134812214329264	1.743233315269097	0.9282706590914808	1.0	1.0	0.0	0.0	1.0	1.0	0.0	1.0	0.0	1.0	0.0	1.0	1.0	1.0	1.0	10.0	-55067.38263684526	0.0	0.0	84.0	-1192.946035831177
160280000	-56722.95106669185	-1246.5336708844063	-55476.417395807446	0.4168209447731711	2020.922905082624	46.02618113006593	0.3886489293094402	1.3583303644761424	1.252206607827759	2.6853835189523663	3.9707728206655086	2.192173121178894	2.147544006629216	2.8794178230346024	2.8615605301256606	2.3278700561314327	3.6523176437827423	2.9294840876685155	1.5507885279170628	0.37567892629519944	0.31886607973387604	0.21348936746385955	1.9935746353316401	0.46265241494294523	-0.15873425407036604	-0.6480147086513646	-0.8543787290068823	-5.219546478465392	-5.64519254146439	-4.869689620269506	-4.3108896916064054	-4.907879504980906	0.468	5.346288820421379	0.2909224046267551	0.18028769063766217	0.19139281166145897	0.3373970930741273	0.893270591285211	0.7798262284436378	9.716379005039824E-4	0.956652914985621	9.71637900503983E-4	0.956652914985623	0.33194170184419	0.5270221225397663	0.5626728273476694	0.2933278629042879	1.9535165193198072	0.9870291026407669	0.844028556783986	0.7691769860791711	0.3065782983697224	1.259069023861199	0.7996481851219969	1.0381300299425182	0.7114084872630636	1.5497187240805725	0.2011057013537201	1.0	1.0	1.0	1.0	1.0	1.0	0.0	1.0	0.0	1.0	1.0	1.0	1.0	1.0	1.0	13.0	-55077.79131731924	0.0	0.0	90.0	-1177.7830863633073
160290000	-56704.328384584835	-1230.066205073385	-55474.26217951145	0.43121558280326283	2020.908510444594	45.92419312835879	0.5048870306708637	1.472738886007145	1.388618123919661	2.3231853988911633	3.906960299772662	2.615415836382634	1.9361090197411925	3.1163201404778196	2.188314250664988	2.321111843564715	3.5662216802713465	3.3110504792309223	1.7136063115844515	0.24019098302439462	0.6120092698698918	0.5556991780749273	2.84582511716222	0.26375869337436797	-0.26251014407472884	-0.9757996102284996	-0.7745038807448191	-4.915512128346294	-4.885274821774385	-5.633984224218693	-4.340535080194494	-4.999348865792485	0.468	5.134582450013871	0.29419541154388434	0.18134715943191282	0.18746129865516492	0.3369961303690415	1.4543008106637945	0.8106336734542814	9.782981350438694E-4	0.7921142175862773	9.782981350438694E-4	0.7921142175862771	0.48300416045760014	0.356140707531204	0.4838341469013072	1.169751634788115	1.3648381869800101	0.5649749569026216	0.1420320198901639	0.9038280316970213	0.3195160210784805	1.2790622925282356	2.9470678909915238	1.005333206174276	0.8367894218959485	1.2356733245474631	1.3911691871795704	1.0	1.0	1.0	0.0	1.0	1.0	1.0	1.0	0.0	1.0	0.0	1.0	1.0	1.0	1.0	12.0	-55086.490213085825	0.0	0.0	81.0	-1167.8338656377312
160300000	-56678.654432451556	-1230.2966189806089	-55448.357813470946	0.4190171110471521	2020.9207089163501	45.72056803297301	0.4981135662140313	2.667600144878019	1.4682691282907836	2.7788169913740206	3.558212349769076	2.3664785153573997	2.1588076240621716	3.4809429328411947	1.9811758797945906	2.656846437019125	3.5279302077105306	3.1619200790240245	1.8548293864771277	0.25233161733132	0.7324007274373989	0.05895199145794813	2.1280298503696713	0.21343122223834346	-0.1942131564560346	-0.8314501084150842	-0.49277483894279583	-4.546303705588934	-6.426923781073751	-5.683703577022267	-6.324752872552977	-7.382044842624376	0.468	5.174542809994269	0.29172890574872834	0.17993936019806508	0.1917367668971617	0.33659496715604853	0.9200693261627721	0.7641939463621655	9.718237599027238E-4	0.81990035751838	9.718237599027224E-4	0.8199003575183779	1.572430384651994	2.151970537398661	1.6576752029248412	0.39589836536730333	1.496629509393101	0.8039430171568192	0.52851866747962	1.3469109154900245	0.18103150073030175	1.7136803849881699	0.045772389257994296	1.6605047762002683	0.5191488606872372	2.6876130265703386	0.6121718990144581	1.0	1.0	1.0	0.0	1.0	1.0	0.0	1.0	0.0	1.0	0.0	1.0	1.0	1.0	1.0	11.0	-55070.847017983426	0.0	0.0	82.0	-1167.4282896797276
160310000	-56694.602427163816	-1257.1466961617803	-55437.45573100204	0.4226121677988862	2020.9171138595984	46.552699673180925	0.3185016128693078	1.5578073913847177	2.099652785364942	5.808548680893713	3.117881283943168	2.4287816640609177	2.169482617242773	4.085712495213726	2.0619357838225385	2.7991314617457825	3.0816421704519814	3.1639505973422373	1.8562433711691972	0.27147286541802224	0.5547477610660392	0.7421825862950586	1.3706765119592128	0.4821415493338026	-0.3880836189062534	-0.7583240105712211	-0.6238226342204454	-4.548664640775923	-3.3876713788171973	-3.301421231890476	-2.851154695185622	-1.8892259652207417	0.468	5.180226330005034	0.2947688027259407	0.17929068510466448	0.18908299417416982	0.3368575179952287	0.6389112640552611	0.7289329292120235	9.382863339641962E-4	0.9129611138261973	9.382863339641949E-4	0.9129611138261974	0.6053755747912204	0.32535693490512224	0.057671559167615453	1.3449511521757245	0.9352783105412646	0.3127035241028908	0.8383281316748262	0.40608816605847303	0.30170839539192684	1.363368742338315	0.45460221544455603	0.774789927358018	0.18034445205190647	1.2210365442839888	0.30599529189845237	1.0	1.0	1.0	0.0	1.0	1.0	0.0	1.0	0.0	1.0	1.0	1.0	1.0	1.0	1.0	12.0	-55053.48395992859	0.0	0.0	82.0	-1195.860711639449
160320000	-56728.77174617528	-1274.2412041290752	-55454.53054204621	0.42691367289823834	2020.912812354499	46.910084315599626	0.6229273331619747	1.5779801479919233	1.1106826715276075	2.394620161960487	2.500118943318759	2.664556046282232	2.047868338396007	3.297732704229073	2.0850318705009645	3.0891297040751162	3.084362758962517	3.572494925091596	1.9032396906419085	0.27761737176394496	0.0670298783462967	0.41508505295207176	1.731842057979478	0.8197874503109607	-0.6839866546845818	-0.4767436639410939	-1.134177119297686	-4.446856262291371	-4.193402994062797	-4.485137858803964	-5.567285504036683	-4.942983783552892	0.468	5.344130439367706	0.29204394936839395	0.18036612702336516	0.19207037363734214	0.3355195499709025	0.7710583011837933	0.7725908899970462	9.931300372352293E-4	0.7239020713888051	9.931300372352275E-4	0.723902071388806	0.7893078137673846	0.18464260318655898	0.39904631133708424	0.5500622909121913	1.7133207917982824	0.3219807592677544	0.07386088265453422	0.1890842016616757	3.9008426904909936	0.36739494570084236	0.3306200378182458	0.7734606806756984	0.6026831926972678	1.613224859317885	0.8925659248758439	1.0	1.0	1.0	0.0	1.0	1.0	1.0	1.0	0.0	1.0	1.0	1.0	1.0	1.0	1.0	13.0	-55077.46793219465	0.0	0.0	79.0	-1214.9180594635436
160330000	-56754.7203336177	-1270.4430426624574	-55484.27729095524	0.4166788225941466	2020.9230472048032	47.34550509719881	0.5079346930305166	1.6855406047687669	1.5386418675143785	2.978173179152117	4.0838522573174405	2.613498116527942	1.931677469360437	3.057593569685025	2.8696390913448604	2.3388997874275574	3.8961417104670826	3.013428043961646	1.8696146731328425	0.3067844691432853	0.47078904835505586	0.7413653695439545	1.632167485499878	0.680478828110378	-0.36515266471974217	-1.0777433485378234	-1.2445249494802977	-4.003434641643795	-5.617148465551823	-3.874469868954376	-3.4371498180657123	-4.6082555237192215	0.468	5.0661448222590115	0.29600350595473435	0.18040048849296977	0.18744764038742096	0.3361483651648788	0.7712481093483062	0.7654637110864325	9.502900678140827E-4	0.8323291694864675	9.502900678140828E-4	0.8323291694864674	0.12883685166189973	1.0112891400840336	0.060458911983278386	0.2448078854660523	1.280807378038895	0.4613808033954428	0.13573715961827493	0.13430472814581637	1.037385554353763	1.2693715770194607	0.15037060799870605	0.6575574621139926	0.5656513749598017	1.4706260996403062	0.6016416977512056	1.0	1.0	1.0	0.0	1.0	1.0	1.0	1.0	0.0	1.0	1.0	1.0	1.0	1.0	1.0	13.0	-55109.772100767965	0.0	0.0	79.0	-1209.3770895753892
160340000	-56731.60975537729	-1257.1673832499016	-55474.44237212739	0.4261823349439263	2020.9135436924535	47.75779643110384	0.517133960253269	2.203174298847379	1.5074405502095944	3.0030480179265444	3.218630430850944	2.539250398488861	1.8889770635429317	3.995976985512141	2.311074499138347	3.1476630487167094	4.56669100299228	3.3152150209751756	1.731942246507444	0.3927151357384997	0.8371161779973393	0.8914904625851756	1.0620233612029242	1.3575804155260303	-0.570037455440291	-0.638213804183706	-1.7367816134988048	-4.358107738886246	-4.1774853740276265	-4.329032257330004	-3.593981569030829	-3.708724349369132	0.468	5.2011684025425255	0.28933751469174235	0.18170296334284047	0.19037438254488154	0.3385851394205395	0.9431668734395939	0.775708003498923	9.53843820359642E-4	0.7948174030590763	9.538438203596422E-4	0.7948174030590761	1.198396145703417	0.15971474314206308	0.4888267277267212	0.3171012362203762	1.3895028550808117	0.4247676679635139	0.06505776910382617	0.4912522364687333	0.26930322491805053	0.43879056234934666	1.1526145186781906	0.9019535649183289	1.1896506864322944	1.0049303208664717	1.3555416833905298	1.0	1.0	1.0	1.0	1.0	1.0	0.0	1.0	0.0	1.0	0.0	1.0	1.0	1.0	1.0	12.0	-55074.22834992481	0.0	0.0	82.0	-1197.987135211241
160350000	-56764.377787775345	-1286.0480607314466	-55478.3297270439	0.42250567500255337	2020.9172203523947	48.40802722434277	0.6720120774075304	3.5773613401915085	0.9911327527520117	3.883192334731494	4.101959919078368	3.915730271425833	2.269428564312623	3.627916847846057	2.282934822862529	3.06405548062357	3.631433439064923	2.728672782998213	1.8560599537240048	0.13700704971869687	0.4312531048402973	0.7897984441996688	1.3196982130558923	1.717140433989773	-0.47721096739605895	-0.3699622930346686	-1.3068079865227036	-4.321435102544003	-4.659654448511498	-3.216108010172026	-2.70882279517049	-2.855773626720162	0.468	4.945009140845262	0.2942075007381731	0.17885265088851907	0.1906894488175914	0.3362503995557203	0.5865481687134745	0.7348552422425875	9.601284018879633E-4	0.9205763177848459	9.601284018879639E-4	0.9205763177848454	0.5328213399171672	0.3094816050934078	0.3137175677304617	0.06931678177060265	1.4149353733631898	1.2031720552304799	1.5939516208172702	0.5761523020875232	1.0809757340143615	0.6174681452563743	2.052258778181197	0.41450196143476037	0.4969758243465134	0.9603566799278968	1.1967642230886826	1.0	1.0	0.0	0.0	1.0	1.0	0.0	1.0	0.0	1.0	0.0	1.0	1.0	1.0	1.0	10.0	-55084.504128249675	0.0	0.0	93.0	-1223.203856463703
160360000	-56819.32463379697	-1329.4734221151223	-55489.851211681846	0.41717524463793165	2020.9225507827593	48.00795780682383	0.6958637536373745	1.6265571495306297	0.6243797129658505	3.96691647444017	4.0559789694658495	2.535939357724624	2.1626480690363947	3.2071781256886203	2.189386234648097	2.9085229199224703	3.0053060463470462	2.573627008921319	1.8786438417557814	0.23883274131692317	0.596843340318899	0.946953840008869	1.1213063707252036	1.6015264307726773	-0.07789907679293193	-0.5843574136577747	-1.4080646784110704	-4.358166553113482	-4.864178884406941	-3.8475666187896573	-2.779159454676204	-1.5041545046628633	0.468	4.7928461681868955	0.2933075471225227	0.17461915228174119	0.19094912687059717	0.3411241737251428	0.8333066793491557	0.7815068345292647	9.54345298042211E-4	1.0847496761695574	9.543452980422118E-4	1.0847496761695596	1.816750438990211	0.7922255396119261	0.4722450058476016	0.16719151472932406	1.214903621706671	4.265899182132692	0.13047929581880321	0.918584359247406	1.9155363712161118	0.45383993247064297	0.9122028554342234	0.5907248070060578	1.6444568698871327	2.137281112862656	1.534806937176314	1.0	1.0	1.0	0.0	1.0	1.0	1.0	1.0	0.0	1.0	1.0	1.0	1.0	1.0	1.0	13.0	-55098.23413009272	0.0	0.0	86.0	-1245.493282590052
160370000	-56799.418071436114	-1314.5740394640732	-55484.84403197204	0.4382668055459494	2020.9014592218514	47.46034361316336	1.9417482193175897	1.5038238617595536	1.4130928177119555	3.5953964416269737	3.044095663988877	2.982556442570947	2.5025530368108555	2.7597030600427526	2.3562452794772053	2.950761379260874	3.6610137623742465	2.813644034695793	1.8511294770262912	0.17606179478800388	0.42400719955330085	0.6003839624757985	1.1551316716720952	1.5383812882033585	-0.1811343723312968	-0.6533643900361152	-1.6609864868653323	-3.1946905589417156	-3.473076940379831	-4.728110382822409	-6.265953389777687	-5.987523379798371	0.468	5.004322286379671	0.2936658274286537	0.1790550678366784	0.1907285009342485	0.3365506038004233	1.1456513525591305	0.7870960658257689	9.714571972401619E-4	0.8723772512441458	9.714571972401607E-4	0.872377251244145	0.7073245146944735	0.5119556694285176	0.2403308461263667	0.6508920696210276	1.3974959762443264	3.326105470195986	0.4544274622008727	0.5392663118750245	0.5049178205782512	1.4756310944658257	0.6299285877472028	0.6548873283284994	0.8847799650923541	2.129461478368964	0.9530665731468827	1.0	1.0	1.0	1.0	1.0	1.0	0.0	1.0	0.0	1.0	1.0	1.0	1.0	1.0	1.0	13.0	-55102.635432030824	0.0	0.0	83.0	-1243.566509322174
160380000	-56775.9130070745	-1325.475109521826	-55450.43789755268	0.4194598307636316	2020.9202661966337	48.83931683445437	0.5325726781820238	1.142601605637381	1.4958216472993453	4.520704136005855	3.9488299315485165	3.115382525858215	2.2014715248387424	3.14919195236343	2.1133878117580553	3.0849348723212198	3.3927713258566117	2.308773478557467	2.153957202896735	0.20116051144297464	0.3359461192356241	0.8736664523251154	1.9023826304096465	2.3094477726146696	0.08901195498623983	-0.31500126406036516	-1.3365423966558148	-3.726569859869514	-3.5187599758306853	-3.498252156697191	-3.444717082226064	-0.8619610426727946	0.468	5.176972230012296	0.2939149250552713	0.18105370709762905	0.1936245744795964	0.33140679336750717	1.0813283783776735	0.7965173510931809	9.106844476170991E-4	1.048397567143297	9.106844476170977E-4	1.0483975671432992	0.3780807211290307	0.5694876612763017	0.7444207120825204	3.7490895227073557	1.2110049110935974	0.9486471551838793	0.09405596612323615	0.36215366392026005	1.0070204451280997	0.8477158169527502	0.37750919448476	0.40279381216382804	0.49185133888147775	1.601091207296636	0.8260895859154391	1.0	1.0	0.0	0.0	1.0	1.0	0.0	1.0	0.0	1.0	0.0	1.0	1.0	1.0	1.0	10.0	-55076.9623864143	0.0	0.0	92.0	-1254.3312657008605
160390000	-56806.085870863906	-1339.7751519549286	-55466.31071890898	0.42119197666822217	2020.918534050729	48.96521838259142	0.8206693980284386	0.5209751456969187	1.3139051839618172	3.567684604916589	5.735642264681046	3.296716785139961	2.4188332028022503	3.0796509678097355	2.294578586406469	2.9643528042316944	2.994288369640926	2.649228034143878	1.665264697417765	0.31881560254926095	0.22207060825893643	1.3334170409834338	1.520562845495982	1.9128480848441503	0.5756512788531309	-0.5850769170363371	-1.6901660894060606	-2.835650168220568	-5.103037745469901	-6.5504988672542	-7.202339553833282	-6.263455732291829	0.468	5.520532587564714	0.2951442471073321	0.1758389774760678	0.19328920272086078	0.33572757269574316	0.8851882155206723	0.7775943075528342	9.500157611228646E-4	0.9471735610346078	9.50015761122867E-4	0.947173561034609	0.7926865937807602	0.3627505233665133	0.7211744234563868	1.7168183861041069	1.6044625515202422	1.040696969856308	0.37550063062913114	0.3960003578974399	0.9601145647204721	0.8307199732628183	0.6966418073864244	1.3967031425959708	1.052109708679002	2.1420572248702348	0.8270225864557774	1.0	1.0	0.0	0.0	1.0	1.0	1.0	1.0	0.0	1.0	1.0	1.0	1.0	1.0	1.0	12.0	-55084.954247676906	0.0	0.0	87.0	-1267.6006373821206
160400000	-56794.54781916613	-1338.9607195643005	-55455.58709960183	0.4240541154971646	2020.9156719119	47.89744914844017	1.0728080419720676	0.20259359573431807	0.9790035672165729	4.044201118270049	3.1835736411825932	3.24532680782228	2.7078734910810764	2.5456984274631007	2.1128022504560846	2.921945222165414	3.173887213909931	2.7597304485966982	1.4118896923659392	0.5490920300535719	0.3249239949491946	1.5991173035937696	1.822972641698963	1.7574306088074427	0.6466979403458992	-0.6458783909452859	-1.6619447162516003	-3.866338409821665	-5.642654707276215	-5.577598553429358	-5.574792948917175	-5.772577685714297	0.468	5.397616837416393	0.2943262565728329	0.17677841751042903	0.19026799859172552	0.3386273273250164	1.1408223955691006	0.7701847844564903	9.720113770217311E-4	0.710209397501667	9.720113770217321E-4	0.7102093975016672	0.27326263413850993	0.1633594237808203	0.595881720139511	1.3704533740433062	0.7215178935775641	0.5903013809834599	0.17638640817303308	0.18680736989991784	0.6579152629590308	0.5148903258646901	2.140072715262694	0.5406308002295939	0.502737324356303	0.5175334357516364	0.4213294271830288	1.0	1.0	0.0	0.0	1.0	1.0	0.0	1.0	0.0	1.0	0.0	1.0	1.0	1.0	1.0	10.0	-55064.976699901024	0.0	0.0	83.0	-1288.5469565781304
160410000	-56800.07630921742	-1363.7002073493302	-55436.37610186809	0.4315940527331202	2020.9081319746642	48.880078596414684	1.0399389781679276	0.9103237517005403	2.018296173336823	3.09218977293048	2.931079141696072	3.1233532879191035	2.556431069707051	3.0322139355679756	2.2334681570384824	2.614666785715887	3.149311527299486	2.6177328633032237	1.8079439805372424	0.38548593113314067	0.48351175552817605	1.2750430992224577	1.456547857569711	1.2664837549206764	0.43442893867569526	-0.5852788391310335	-1.912015429918439	-2.825232785974296	-4.217692292548915	-5.218033923642116	-5.429954902681863	-3.8240182917481373	0.468	4.615469374575658	0.2927278144923357	0.17862121989005333	0.19011443921161572	0.3385365264059991	1.322648532026676	0.8136125011504343	9.39279960388265E-4	0.7955937986175008	9.39279960388266E-4	0.7955937986175005	0.6347626488299003	0.34044704133119663	0.12012193521293837	0.4660576307883982	2.856026408037513	0.9897716560890153	0.8041735321798676	0.31775697182793106	0.8890083711282245	0.9595496678004163	1.4347719028536723	1.854105015134699	1.4531320209353362	1.7841664881439079	1.0532300928922358	1.0	1.0	0.0	0.0	1.0	1.0	0.0	1.0	0.0	1.0	0.0	1.0	1.0	1.0	1.0	10.0	-55054.71319854671	0.0	0.0	85.0	-1301.6692567912062
160420000	-56812.55031197062	-1377.00718705569	-55435.543124914926	0.4266949286146281	2020.9130310987828	48.78488028573515	1.2308952108866644	0.7584205078527457	1.8465926265475336	3.830939670293633	4.077555304532456	2.9441729642441294	3.243333581216381	3.078446312439417	2.4535529531998086	2.285149214214448	3.3394043509612024	2.733789464577505	1.6412339917479315	0.3721963709432237	0.44996392121592765	1.186244717376257	2.017085212234091	1.2879263150212479	0.7019596908560433	-0.3180586998042185	-1.541477336131115	-3.3883816577598447	-3.59032301123521	-2.9617976921224822	-3.395512899601721	-3.078143987716264	0.468	5.073340657044053	0.2945706159666792	0.17626326707015708	0.19067596170858706	0.3384901552545805	1.3376860188087076	0.7922765843026156	9.293660172558586E-4	0.9985460106341664	9.293660172558571E-4	0.9985460106341669	1.151635807120761	0.7177234706305512	0.5344634660954166	0.35125196925543584	1.8601705769228045	1.2200075715586223	0.13502894663074239	1.0678984556700946	0.7575702895410242	0.9524896760009127	1.4466067130471214	1.3585985578634272	1.8172676926921494	2.294935550883075	0.7908575947925014	1.0	1.0	1.0	1.0	1.0	1.0	1.0	1.0	0.0	1.0	1.0	1.0	1.0	1.0	1.0	14.0	-55052.73674703076	0.0	0.0	86.0	-1294.7284095566706
160430000	-56823.10377129622	-1356.721460496611	-55466.38231079961	0.44472664325655004	2020.8949993841409	48.16052848560307	1.0647822325149643	1.8855367970915227	2.977439519326218	2.5136369328019237	2.874901458006978	3.0276297337273887	2.6547822060450463	2.7581002043291347	2.772594429484319	2.409356090815261	2.919585319658689	3.5463627928342483	1.4306221678174387	0.11116961084247559	0.7543066095279283	0.8902367335098393	1.612898925842064	1.5023588915644108	0.46909717079588653	-0.44136171990491185	-1.8235511695766435	-3.3926862832882305	-2.9718655692650295	-3.9880760085322557	-5.2975268729168885	-5.334887439071322	0.468	4.841292268305271	0.2894113276787345	0.17818867688782758	0.19163672675959884	0.3407632686738429	1.2778066025846486	0.8146946671361925	9.432079520342922E-4	0.9282854359885326	9.432079520342923E-4	0.9282854359885352	0.9292346330739004	0.46276248240565127	0.6880320814684503	0.2801776867764348	1.8844457035991378	1.752164805424795	0.10928222881827437	0.9890782610871651	0.5325249879566594	0.7730533089656733	0.5612604328581353	0.8895637621127989	2.1935397554094793	1.9370391139067649	0.4836007554975314	1.0	0.0	0.0	1.0	1.0	1.0	1.0	1.0	0.0	1.0	0.0	1.0	1.0	1.0	1.0	11.0	-55071.89557328054	0.0	0.0	93.0	-1288.1223798808671
160440000	-56843.87846286783	-1373.579249840487	-55470.29921302735	0.4307817909331193	2020.908944236464	48.15414380811802	1.195863159662029	2.1039610375499636	1.6232283609452298	2.399055179303459	2.451709028030058	2.39937631275929	3.2782051124932314	2.6212838156490594	2.7792681864490683	2.545347037082502	3.206856906734556	3.1750180576740634	1.5727823051405587	0.25120570374151874	0.5656637595752101	0.8138457975193036	1.5037482760103216	1.3818137200363159	0.4256413680273512	-0.7013702851137535	-1.7174789010091984	-3.4297376195867764	-3.883871793865307	-4.810989744867639	-3.9571748351818763	-4.667377174308172	0.468	4.77090279800298	0.29247400609903246	0.18131835602909246	0.19092631858222492	0.335281319289654	0.8612402845434365	0.7853896524210414	9.272060393077195E-4	0.9262821182256343	9.272060393077188E-4	0.9262821182256311	0.45646514414513456	0.571016970567576	0.30082827231878284	0.36203692729380105	2.403227902934104	1.0329928805022697	0.28631112869347775	0.7962924472999641	0.7897274437239126	0.9389016598648992	0.2575077151399276	1.811628486241595	1.0681002975885885	2.723681366248868	1.6381069725211652	1.0	1.0	1.0	0.0	1.0	1.0	1.0	1.0	0.0	1.0	1.0	1.0	1.0	1.0	1.0	13.0	-55101.154013876636	0.0	0.0	82.0	-1300.0911422836523
160450000	-56819.640946272244	-1363.0716294212864	-55456.56931685096	0.4243169862108926	2020.9154090411864	48.28694512437661	0.5670834539449943	3.854351165483899	2.347623229755002	2.9450099444491222	3.008056405739232	2.6404465626701445	2.763818439475689	2.593882018053661	2.6139849355939195	3.32979692006292	3.0617395136093735	3.5470540769288554	1.5045799001107065	0.08529608329010359	0.6613762376170766	1.4279672356940654	1.0313671290847628	1.250348825996602	0.44211369298676984	-0.40763762007076265	-1.4682521127681556	-3.865521339542218	-3.9216583630010424	-3.37114791437257	-3.3904041382428014	-4.648787385672684	0.468	4.911133112935287	0.2943868546544508	0.18122746731240563	0.1892075483653462	0.3351781296678011	0.9075320671724832	0.7803384866245279	9.522686368094208E-4	1.020040692285512	9.522686368094253E-4	1.0200406922855136	0.5941638356247086	0.576565241905185	0.9865842530124737	0.2190141337619197	1.0981885041856017	1.478943363169846	0.06755527615159893	0.7436047711417881	0.23737615202573895	0.28627962498894916	0.5350886315448352	1.10064609718348	1.6991851814398875	1.118901317223077	1.6711305756764803	1.0	1.0	1.0	1.0	1.0	1.0	1.0	1.0	1.0	1.0	1.0	1.0	1.0	1.0	1.0	15.0	-55070.707626723604	0.0	0.0	84.0	-1283.2908748474738
160460000	-56806.6239960393	-1351.5303706363068	-55455.093625402995	0.4312166590442427	2020.9085093683532	48.95518764230955	1.1849618974885936	1.989975842976924	2.7332050378077666	2.9434880478724152	3.2741982079968137	2.5864326595486835	2.4312664886868296	2.3200044270353173	3.5017310439207616	2.7050102473368405	3.7506349016380454	3.256075431992713	1.540442612579654	0.3730011063872923	0.4494973338612214	1.7486954809022532	1.103968119060401	1.2031054063704492	0.37036845963752973	-0.541184582175353	-1.633068721932647	-3.4721490731168463	-3.6699157956576163	-6.149078211900333	-7.321649508248322	-6.556797082036606	0.468	5.200112178200032	0.29053141542077715	0.17918213078678766	0.19207877102789542	0.3382076827645435	1.0026945239151575	0.7918334941189509	9.200846335884166E-4	0.9102986366132569	9.20084633588417E-4	0.9102986366132577	0.6510849236483713	0.41189279108862453	1.2319792039856243	0.2996533284051731	1.5101404833604766	1.658750928102089	0.9062661861704485	0.39068334831728585	0.8468507671471459	0.5977275681973078	0.23529892267313848	0.7210476521160077	1.4278276049350231	1.5991757594197031	0.9477872780068698	1.0	1.0	1.0	0.0	1.0	1.0	0.0	1.0	0.0	1.0	1.0	1.0	1.0	1.0	1.0	12.0	-55070.33748093521	0.0	0.0	80.0	-1282.1530278267142
160470000	-56808.008607688425	-1363.495111144916	-55444.513496543506	0.43203515524181635	2020.9076908721554	49.113970049972515	0.5035180734741717	6.211122983059338	4.642617731879414	3.022412902662804	2.8181187334224544	2.458257426687738	2.182628492523256	2.7948900165640387	3.7447279913122995	2.877646530951348	3.0828066440610384	2.751672807170239	1.7492482994553977	0.2351465678383389	0.8522049591482368	1.296211533090713	1.3949545030786599	1.1658628988839286	0.5844291086908562	-0.512080908322887	-1.7240853169717623	-3.1810613934918015	-2.8566253971813698	-6.028663682662852	-7.341379033868601	-6.516919981354023	0.468	5.313200849287183	0.28919140548041955	0.18371784940008534	0.19038128333217164	0.33670946178732714	0.6884509687795647	0.7337967501758151	9.127894665816033E-4	0.8540577752965395	9.127894665816009E-4	0.8540577752965376	1.3575668573070019	0.40506458390882505	0.5301947922915733	1.475730121492716	1.5448061854895925	1.760863718215767	0.2251945741653596	0.9513405879894242	0.6789622072667412	1.3185774877527754	0.38166397971597066	1.5475928171840658	0.8907711118866	1.439336320983471	1.169598698614929	1.0	1.0	1.0	0.0	1.0	1.0	0.0	1.0	0.0	1.0	0.0	1.0	1.0	1.0	1.0	11.0	-55059.86769185317	0.0	0.0	85.0	-1298.293837574794
160480000	-56816.00673589025	-1390.2215267949816	-55425.78520909527	0.4571399500028992	2020.8825860773943	48.6719448768874	1.4879618692552643	0.7847754062005632	2.218649508810856	1.8898625929548731	2.288879414921473	3.234310767730584	2.737333991599515	2.3907564560289885	2.7648619833689416	3.3225761378642953	3.1196479691141485	2.249892220674868	1.5253455742751427	0.5794337541231646	0.9827235755074225	1.3278305390213194	1.4671209440843642	1.3796343865943843	0.1635607852244863	-0.7358931121952706	-1.5936995196576969	-2.451183619391148	-2.8202306288289605	-2.804380620202025	-3.331201407295519	-2.718626637314994	0.468	5.22933892901785	0.2887310221946734	0.18110931655084783	0.1889941046019792	0.34116555665250325	0.5861812724843525	0.7421529139140037	9.424311781848288E-4	0.7819560659617689	9.424311781848275E-4	0.7819560659617661	0.5000903752717627	0.6393397041167594	0.6304675461142069	0.21659820813670927	1.1696657451973271	0.2437955853737132	0.0649942612515313	0.5469015844982267	0.224772259669838	0.8535966152330293	0.7719249898557855	1.3812845372252178	0.455158354393045	1.3112312439904041	0.7068581513710226	1.0	1.0	1.0	0.0	1.0	1.0	1.0	1.0	0.0	1.0	1.0	1.0	1.0	1.0	1.0	13.0	-55042.98668572414	0.0	0.0	83.0	-1329.2926339108003
160490000	-56809.03047429537	-1391.7099302034019	-55417.32054409196	0.5018562145369876	2020.8378698128604	48.48034295206977	1.679932468502413	3.1548401202120013	2.883361556450178	2.7700501914122393	3.0003879573677454	3.1219887644366273	2.3279000479873417	2.4684216470326725	2.7751343589154813	2.8387319692479793	3.7500932766430393	2.501491793950802	1.4592159463945746	0.4972223198958735	1.0040950660895671	1.0695267936448292	1.1440475085273678	1.4284089569743843	0.4679632622085364	-0.3298144379961981	-1.4729497817730213	-2.5837698339838644	-2.3187043796742035	-2.4071829531971494	-2.3378579650458295	-2.273634178419469	0.468	5.774571067879027	0.2942389229221922	0.17720312970719734	0.1916214513464167	0.33693649602419734	0.7596781227791387	0.7196697229381311	9.698685711914672E-4	0.899436365924652	9.698685711914687E-4	0.8994363659246544	0.3287987657650576	0.9706607041661242	1.2115746454255927	2.1478640991474642	1.5106655898549326	2.4270385716956633	0.9471686073981098	0.47118856749401106	2.3433530634005164	0.9332083356713801	0.41574987192745	1.7789274620124664	0.6201028300142456	1.753767962391546	0.8764298114400725	1.0	1.0	1.0	0.0	1.0	1.0	0.0	1.0	0.0	1.0	1.0	1.0	1.0	1.0	1.0	12.0	-55033.57692985482	0.0	0.0	84.0	-1317.977286163987
160500000	-56818.09067632636	-1396.8785036529398	-55421.212172673426	0.4482519145774377	2020.8914741128199	49.250693100289624	1.612698769515273	2.983173677972191	2.532858257791366	3.0901647928587703	3.78358032841771	2.8766913443341044	2.2794706780055063	2.1404286955900136	2.8476500123804165	3.1004746574641513	3.35702820129755	2.362445385725998	1.536709922309915	0.38298679213372466	0.41538590082559473	1.6561997318610973	1.5974833402253534	1.5976485834777692	0.3554518773983555	-0.7950215976415148	-1.9443594518278335	-2.645762618791809	-2.49472976771414	-3.6481191907772375	-2.2229312639115517	-1.799643786357981	0.468	4.781835478126516	0.2930539891556487	0.17870864896453598	0.19116069793746243	0.3370766639423565	0.5845585243500613	0.7332742024132884	9.333340148951492E-4	1.0000287978395677	9.333340148951479E-4	1.000028797839567	0.9140106294544187	0.6132460272756526	0.9306441962708558	0.8773345430259135	1.6413998460237456	1.0901791593381152	0.6587354184705934	1.1143764987943612	0.5397354476636829	0.9359941050496309	0.16617775079719282	1.4130009326146384	0.7914181196405791	0.977899322041874	1.035465665678107	1.0	1.0	1.0	0.0	1.0	1.0	0.0	1.0	0.0	1.0	1.0	1.0	1.0	1.0	1.0	12.0	-55035.694652385435	0.0	0.0	86.0	-1323.1498152175013
160510000	-56820.28895407847	-1379.32107268769	-55440.967881390774	0.4452947584563129	2020.894431268941	49.42192306875569	2.344913815443253	1.721331072215979	2.6508587982577674	2.965002314422107	3.3755236927330072	3.0284915405706783	2.123195013245743	2.1906035801114743	2.6400296788332733	3.1774701513955748	3.2531941072161374	3.1884039890943137	1.7036413348055084	0.6322554634225495	0.2901174805418886	1.5939260754787057	1.6662777275988856	0.8699749158863341	0.42329872791845874	-0.5137338886397721	-1.3142724118699576	-1.9620228940315498	-2.540151655262872	-3.7236836722051234	-4.265132290185065	-4.648455555349223	0.468	5.124870714824192	0.2895829658404868	0.18081868924314126	0.19185854207125147	0.33773980284512417	0.6834173567374063	0.7754034408777257	8.94278583671241E-4	0.7374764301464896	8.94278583671239E-4	0.7374764301464887	1.4474288194073013	0.7799678792776455	1.9919844202752024	0.9914853203216444	1.3581410906439562	1.6282277025502545	0.7907255100079302	0.6345666545852734	0.05722416586956998	1.8344610012581812	1.2339561524741824	1.4786664775796814	0.9602989565800134	1.1202590780702841	0.727474214815693	1.0	1.0	1.0	0.0	1.0	1.0	0.0	1.0	0.0	1.0	0.0	1.0	1.0	1.0	1.0	11.0	-55042.9033590292	0.0	0.0	83.0	-1316.8598997617485
160520000	-56880.71542395105	-1410.524608413663	-55470.19081553739	0.4456843562807596	2020.8940416711166	49.34824431653171	1.4792294044518397	1.9822289965534525	2.262776918017248	2.778440699706479	3.672681242594836	2.88350980179883	2.4214366962828464	2.6057906933726134	2.507676601459429	3.0987020225738973	3.4105013212828386	2.2685475481866604	1.0344551151416561	0.9221635351009976	0.27993084303881216	1.6587811547916314	2.2945714410363647	0.9155896528124504	0.183433585470151	-0.660293496049557	-1.3598242038300679	-1.9767007860831365	-2.695981681082068	-4.492571064818894	-5.805096426520738	-5.722520574873575	0.468	4.614753048693144	0.2886682577487663	0.1762893622670228	0.1934905864745709	0.34155179350964365	0.8531417146226704	0.7819915096030924	9.179003760217125E-4	1.0133842738743675	9.179003760217146E-4	1.0133842738743701	0.9910038621202194	0.6840422890123717	0.19682792539879876	4.261175602980925	1.5333756901047284	1.2563250378077095	0.17956614598818307	0.6010364212316368	0.047860345233117677	1.0194682501850385	0.43033766137712237	0.7966125048567736	0.7849314634782163	1.2403312953530168	0.5980991672296764	1.0	0.0	1.0	0.0	1.0	1.0	0.0	1.0	0.0	1.0	1.0	1.0	1.0	1.0	1.0	11.0	-55065.85665945344	0.0	0.0	89.0	-1337.0219862382378
160530000	-56897.88551387332	-1411.4683711335058	-55486.41714273981	0.45080183283208325	2020.8889241945653	49.51596161874942	0.7164621649152302	3.2496549501326406	3.1911148827560836	3.3323630912203868	2.571687185414635	3.5091661513207617	2.5238102090236034	2.5307508865719597	2.4791620082559698	3.3278463674934797	2.8373390076495997	2.2202728130579943	1.3347728394822924	0.9916768848792272	0.2530724649622539	1.4768894275995432	2.4612254464334637	0.7625182655167546	0.6349904559997493	-0.32531227006312385	-1.0740901528453333	-2.3806276993415416	-2.499988889533511	-2.9733957540492577	-4.83402036224914	-4.446329424495923	0.468	5.478568258193782	0.294257187259326	0.17843926219302725	0.19047114659166242	0.336832403955988	1.0930126134233258	0.7773009968298205	9.444411752687998E-4	0.888065421240141	9.44441175268801E-4	0.8880654212401415	0.49974268160172636	0.689366102781117	0.09120784096656233	1.1067159083338345	1.2230858823477786	1.272829296430999	2.242405967430524	0.5695925068902662	1.5342611851307593	0.37799968348284946	0.7180201170910472	0.9920429044965885	0.4655257159758178	1.1891792608552192	0.43119700405062195	1.0	0.0	1.0	0.0	1.0	1.0	0.0	1.0	0.0	1.0	0.0	1.0	1.0	1.0	1.0	10.0	-55085.83936320547	0.0	0.0	97.0	-1347.450983549189
160540000	-56889.036842480506	-1424.1175799260548	-55464.91926255445	0.4576181490590334	2020.8821078783383	49.69183839972959	1.4437570790777714	3.245937769864878	3.67966391504915	3.576151779814327	3.039960471147409	3.4963804998074446	2.6883697813761156	2.619856738696763	2.7054992318143665	2.8354523311287596	3.1924180231933357	2.5368310133939027	1.3415253368012356	0.876083592186848	0.4596284969882902	1.7104904174993674	2.10868453074672	0.8147308525991886	0.7665237201423617	-0.38559478736283487	-1.292164312589045	-2.3534487866440164	-3.4777033100950936	-3.9607758713061276	-4.229919733044202	-4.6283267517264095	0.468	4.672466284096572	0.291352507972897	0.17509187333656911	0.19199679514792198	0.3415588235426155	1.5745425995225342	0.7991762661390255	9.372189343253228E-4	0.7515961525450786	9.372189343253217E-4	0.7515961525450772	0.46400816641045367	0.3393375806520983	0.4449308104366735	1.4655236689933875	1.2907443392592908	2.099373096334151	0.1892267051618116	0.9197270894381623	0.45859007056782813	1.2301739354021368	0.6490556552599082	0.4275450846839109	0.6204374021976263	1.8634458168865873	0.5553403457284277	1.0	1.0	1.0	0.0	1.0	1.0	0.0	1.0	1.0	1.0	1.0	1.0	1.0	1.0	1.0	13.0	-55064.62540993514	0.0	0.0	85.0	-1358.8383432424328
160550000	-56864.173217325166	-1414.7632853586736	-55449.40993196649	0.4287530793241686	2020.910972948073	49.592491236280004	0.5746344606652877	1.260007839822284	1.966504397483837	2.520787633514463	2.8278324145370775	3.6469097004062845	2.5403530376093633	2.3144890387133255	3.557584030388286	2.9770732825118453	3.0521362934424032	2.674233471722556	1.0942913430272547	0.8770074501121559	0.2537652182922302	1.2941448758492138	2.03923499000275	0.6860744247354532	0.9769316129258891	-0.3422780589841361	-0.2731067555492279	-2.9853020292720482	-4.000416622335987	-4.281988796363802	-3.893068707458935	-6.286049275625578	0.468	5.6318239246119415	0.29448179178722217	0.17490430334112073	0.1900746115222562	0.3405392933494046	1.230891519765585	0.8044852931632519	9.305216220386016E-4	0.9345913616556896	9.30521622038604E-4	0.934591361655692	1.4002000778963088	0.5173109091056463	0.1517979061275904	0.8462169454296774	0.89142271988309	0.9950540879066274	1.701331953202592	0.4879712704055318	0.23148443677111155	1.0093472831078352	1.320705536226746	0.8899430888240796	1.3549505578979142	1.1493603953796274	0.9157825355352421	1.0	0.0	1.0	0.0	1.0	1.0	0.0	1.0	1.0	1.0	0.0	1.0	1.0	1.0	1.0	11.0	-55055.422830912685	0.0	0.0	86.0	-1345.632403925375
160560000	-56863.350244401016	-1404.1138483330442	-55459.23639606797	0.42001636145006527	2020.9197096659473	49.69441115871315	0.7717346016728448	1.4329605641908556	1.7936228167892263	2.5291140022421272	2.3053895532601523	3.918453686886906	3.1263437143038924	2.3431189471305913	3.1201709474526176	3.163440617222005	3.2804904123273677	2.6835365839212786	1.1123477006841218	0.8003680955983971	0.26478795323527815	1.9593977780794827	2.4454461565606342	0.777751075988484	1.5110789059534766	-0.58728207133059	-0.7096157215849244	-3.2355541730920017	-4.451552859898497	-5.252971657095656	-6.336591028746938	-4.721464227557217	0.468	5.1612732482140995	0.29663153417764165	0.178474569456192	0.18824587870289022	0.33664801766327984	1.1302231144296462	0.7925939541850602	8.506299251373765E-4	0.8449848259329426	8.506299251373796E-4	0.8449848259329457	0.904312430688084	0.9016944907598791	0.7579992368002496	2.771469446493575	0.7014271106751883	1.095602441161379	0.006827002812485768	0.2998424853863366	0.40330876082907235	1.1698474258138767	0.3152958686259157	0.7510127036488926	1.3493086401544516	0.6080567548127745	0.7542972432964699	1.0	0.0	1.0	0.0	1.0	1.0	0.0	1.0	1.0	1.0	0.0	1.0	1.0	1.0	1.0	11.0	-55044.62428497174	0.0	0.0	89.0	-1340.4966747865435
160570000	-56866.12241113891	-1414.9312109224077	-55451.191200216505	0.4283050703537778	2020.9114209570434	49.565711543756464	1.2475439656755276	2.3474411224247835	2.7092079256428896	1.8378409553507113	3.275209763842171	3.1059662600278695	2.979140587673391	2.379819666532191	2.8710876510082635	3.3556705037486085	3.566898886899515	2.287946867573295	1.226037232326496	0.7003635117721518	0.4824689788682043	1.1945043509463669	2.284073736591828	1.298086191955703	0.4736323144783404	-0.4013726777988063	-1.5285887302518602	-2.950174921936655	-4.462424171175709	-3.8680966787339983	-4.504987105919402	-4.516461837151916	0.468	4.750900670279433	0.2953773936141546	0.1777161823940799	0.19049600836944022	0.33641041562232904	0.9617772237906937	0.7774335626605826	9.732316401235556E-4	0.8654824244337895	9.732316401235568E-4	0.8654824244337899	1.2449145788238538	0.014721321389592474	0.2592170815664176	0.28119877582625585	0.9771490073782602	1.6648921988026693	0.006549044247789929	1.5666345228508902	0.07290551975482512	1.1976238204674405	0.05095118580797062	1.3883111752121398	0.7357850985767297	1.2231453195087212	1.4621488895525898	1.0	1.0	1.0	0.0	1.0	1.0	0.0	1.0	1.0	1.0	1.0	1.0	1.0	1.0	1.0	13.0	-55053.58349116753	0.0	0.0	89.0	-1346.250559974245
160580000	-56869.251735699676	-1414.6120181706676	-55454.63971752901	0.42129680601425756	2020.9184292213831	49.54941223592124	0.8888307000773361	2.2904683379049624	2.3826953426213535	3.585205962968565	4.3669868285439595	2.4947796840029683	2.109972512123693	2.117925405319732	3.167184629143309	2.968079388524489	3.396492693789636	2.362053776960166	1.387666518587336	0.9753245212940114	0.45757916346381217	1.1862626094206485	1.6533699714174435	1.0460582391003421	1.4268907902520545	-0.4850528879930375	-1.4802447354849697	-3.3040739659799945	-4.496554805627708	-5.211361103148917	-4.649296424138632	-6.646037971436449	0.468	5.266121360673631	0.29651511342523384	0.17586950694872502	0.1908695085670178	0.33674587105902715	1.02581078507023	0.7962900210715605	8.893726873488201E-4	0.9113092352098834	8.89372687348822E-4	0.9113092352098849	1.1181491262250673	0.11813523389145054	0.4988989008419333	1.9761109079354264	0.9618002890105569	0.933729736956108	0.38113172340857954	0.9718742263473152	2.1820376479368813	0.608771715377262	0.4063696425630427	0.5072376128544429	0.7956673406712637	0.9943780971958361	2.0938250957917255	1.0	1.0	1.0	0.0	1.0	1.0	0.0	1.0	0.0	1.0	0.0	1.0	1.0	1.0	1.0	11.0	-55056.11151590043	0.0	0.0	89.0	-1346.0730628343392
160590000	-56865.49105621653	-1410.178994703752	-55455.31206151278	0.43996856435972054	2020.8997574630375	49.928667975230724	1.0904706890852414	2.497755419243136	1.6993212371810613	2.24380250791932	4.070198680489543	3.3180542167869778	2.3814226840445474	2.0571861425377604	2.8236277254329494	2.5270266066530276	2.91592891606198	2.384724604500269	1.4180831049971614	1.4682202667301623	0.08960002937702788	1.7523999431706563	2.0380681377468917	1.5909371388740006	1.0294330866179453	-0.2377380037587939	-1.4750868735998792	-3.310771703464735	-2.6548884922722698	-4.048999354276988	-4.293225184180528	-4.289399572970335	0.468	5.165383292641819	0.29345240076576995	0.17784074182424509	0.19159848248472539	0.3371083749252634	0.8698070785700244	0.7512244656899079	9.102185998326652E-4	0.7159775235227137	9.102185998326661E-4	0.7159775235227136	0.796503399583664	0.21197230669303957	0.6590831566034485	3.9594530936843286	1.1744195588416257	1.0989889422578512	1.0572448805121344	0.26929211971969885	1.3048313908656557	0.6202550134155218	0.16432323075614416	0.568320516664824	0.47915021708190414	1.2809810370070835	0.7562751713983995	1.0	0.0	1.0	0.0	1.0	1.0	0.0	1.0	0.0	1.0	1.0	1.0	1.0	1.0	1.0	11.0	-55052.400419151825	0.0	0.0	88.0	-1351.4534470668725
160600000	-56844.45531410662	-1407.026525459432	-55437.42878864719	0.42356163347475567	2020.9161643939226	49.077277425930305	0.9276582171269063	2.866382779054912	1.462099232706656	3.231756532640669	3.1545142257598404	3.183107841217755	3.104065390926059	2.4336610856671768	2.7527700147119374	2.9713237545589455	2.786583785050886	2.4839401501902643	1.0880617580410668	1.5421045606070352	0.4239222640467008	1.6170530490820167	2.0880925031339075	1.4647583933536428	0.8715496800318305	-0.6167939452705384	-1.4479971970357444	-3.924801948870329	-4.472410044676553	-4.75361255520612	-4.359838971488355	-4.406865618650778	0.468	5.363172211503059	0.2906479577699399	0.1805103943644782	0.1923967367954542	0.3364449110701315	0.8870374542317799	0.7640384254912755	9.652602309048423E-4	0.9408864380773824	9.652602309048447E-4	0.9408864380773821	0.8694669621277097	0.16926320009243687	0.46117012948672725	0.6315626054568918	1.6900972138870496	2.085450016604559	0.5387257958954191	0.4313424527268515	0.15627584859330865	1.2363699819014768	0.16627422789723612	1.674116858251492	1.441297465150432	0.8341863424156895	0.5426168767834474	1.0	0.0	1.0	0.0	1.0	1.0	1.0	1.0	1.0	1.0	1.0	1.0	1.0	1.0	1.0	13.0	-55055.33758219295	0.0	0.0	83.0	-1334.515725898897
160610000	-56819.837480269554	-1383.5888281209675	-55436.248652148584	0.4262936245472542	2020.91343240285	48.63328363680931	0.5612216908003728	0.26379631795375447	1.9070662169376595	3.0483866409533333	2.670438978182994	3.5111953410998398	2.6964064253340125	2.620876476869281	2.3521018764329207	2.7198362953096233	2.638788670914123	2.6191167920813765	1.3372662700837583	1.4335534606901232	-0.06167276601243413	1.8518405016354276	1.6053290135931393	1.4015545544413617	0.8532495832394997	-0.6042557380495215	-1.3284150685883875	-3.4251979538235067	-4.148589785045187	-3.2592257123095543	-5.756473727360307	-5.503050925296339	0.468	5.199562163371351	0.2927819705849248	0.17921051849261024	0.19247174354399116	0.33553576737847757	0.849044168227894	0.7858291555309997	9.530803873947949E-4	0.7738185131194119	9.530803873947955E-4	0.7738185131194104	1.2672224410744353	0.14551339717915154	0.26228071535875314	0.4636490421493145	1.5242291836995965	1.6156306790523511	0.1763749790895953	0.7843659571284134	0.15144129496551778	1.09502162486792	0.204909924704101	1.1991271286603655	0.744655294016183	1.763870730932976	2.3825130822114455	1.0	0.0	1.0	0.0	1.0	1.0	0.0	1.0	1.0	1.0	1.0	1.0	1.0	1.0	1.0	12.0	-55059.04939975389	0.0	0.0	83.0	-1321.9299476804158
160620000	-56824.11486635984	-1384.127950615118	-55439.986915744725	0.4270506669637943	2020.9126753604335	48.810174868869176	1.2654510267832848	1.7648891583850868	2.0562668090879175	3.0237036324994606	3.3009242175526183	3.4299829325400655	2.38470506201238	2.898233681326356	2.7101980088159423	2.8713871855807476	2.376580944741889	2.4137913585819706	1.576192666071482	1.7543209548375764	-0.030901016326936367	1.3729944440503683	1.2413588664878377	1.3759185714252058	1.0820114752667027	-0.7329128909594832	-1.1453994112877062	-3.2813946112925754	-3.4496100151364795	-2.6296876516316505	-3.1378825223681	-3.0759049014809143	0.468	5.0375628031061925	0.2924090930425119	0.17627403821607288	0.19380059970946553	0.33751626903195336	1.3474654929293368	0.8141294213875345	9.005385105677134E-4	0.8798188468851217	9.005385105677127E-4	0.8798188468851227	1.065904052880741	0.2657360956000165	0.41969763581591163	0.7253225941317731	1.0664219202585234	2.240253728816963	2.751457594658076	1.3056966724047963	0.16725847941099675	1.0598034138849102	0.7948499345406074	1.8396440502794849	0.6005347641049998	2.188714978338157	0.6300909891716399	1.0	0.0	0.0	0.0	1.0	1.0	0.0	1.0	1.0	1.0	0.0	1.0	1.0	1.0	1.0	10.0	-55052.78797099104	0.0	0.0	86.0	-1316.4607017677586
160630000	-56852.616145913926	-1399.7834783593057	-55452.83266755462	0.42631196904274693	2020.9134140583546	48.12170756834039	1.0600637141748626	2.3929452607108557	1.8524848110336445	3.5245689320182962	3.0096887467488167	2.6314603554138163	3.481326967101832	2.021894545615144	2.1410238313871384	2.5219550659376084	2.593715029126832	2.416093013912729	1.1393367926374642	1.3371426582286163	0.2460076033417184	1.4316370974843624	1.6920073029361986	1.2390333001095901	0.7552931655968428	-0.25172878572658147	-0.9295001173842186	-4.028158387842666	-3.2582218224808073	-4.025815749594192	-4.319724710624112	-4.6134399767869025	0.468	5.370932181847502	0.289658937878058	0.17836629748550167	0.1937422106523027	0.33823255398414126	0.6004909710966543	0.7374623548837096	9.294271322999926E-4	0.9314548009855611	9.294271322999935E-4	0.931454800985561	1.228528486249419	0.5042375708656033	0.47759689387531334	0.6784672776342104	0.950488364643211	1.99372235298513	1.2141958840591496	1.5281182227191046	0.32672449220582717	0.5768479890605301	1.4302383943093777	0.5570662105875105	0.6427977994366895	3.1469449809914085	0.6238523828480711	1.0	1.0	1.0	0.0	1.0	1.0	0.0	1.0	0.0	1.0	0.0	1.0	1.0	1.0	1.0	11.0	-55067.83451060276	0.0	0.0	84.0	-1330.865197920457
160640000	-56832.83997209289	-1412.8469145772851	-55419.9930575156	0.4247079542192897	2020.915018073178	48.17750805613016	0.8911265748779434	1.2278216133815132	1.6341626567934675	2.6054724014594837	2.925772046388926	2.513949558694376	2.2622972973800226	2.1172856419285337	2.827013071955303	3.0460493475657526	2.200464672885772	2.437610830273034	1.298896174752393	1.0865043689757607	0.49865830052072235	1.6662790352317332	2.1542293563070727	1.7460512578040737	0.3277641850266866	-0.6712410264369518	-1.249511415712943	-2.904124085364012	-4.059404387178428	-4.200643700707838	-3.7893021587121885	-1.7379515461381354	0.468	5.0315780113041715	0.29289325262092575	0.17733567186062865	0.196185872670364	0.3335852028480853	0.6951311505493449	0.7553659320295854	9.273131221034156E-4	0.8896921656265614	9.27313122103415E-4	0.8896921656265618	1.8202250754445486	1.3458756341926144	0.9120420619379531	0.9139195954571817	1.2382002742970328	2.5180908102542765	0.35776397613523864	0.6765227573293251	0.697241956171216	1.9104163682416435	0.590958124091806	1.3714959591563238	2.0913472756467413	2.5944422114188295	1.2507601485526072	1.0	0.0	1.0	0.0	1.0	1.0	1.0	1.0	1.0	1.0	0.0	1.0	1.0	1.0	1.0	12.0	-55043.91888920926	0.0	0.0	88.0	-1339.266959587491
160650000	-56835.63981905034	-1405.2952673459647	-55430.34455170437	0.43287691417991275	2020.9068491132175	48.02231570832328	1.315446165472062	0.4990321714392034	1.6130046952710975	2.4462920660151437	3.148656813067733	3.0888402043000793	2.6518591091398545	2.282038283292421	2.7519160477764237	3.1060970629577773	2.687953672645379	2.2223110762989164	1.5094147057998515	1.0465843794059944	0.2772655036173717	1.029065057938588	2.191891399634478	1.6764044956197661	0.4374807875893343	-0.5261149637281258	-1.7151713528716628	-2.7282557096302993	-2.663196206380596	-4.0236871851494875	-5.014002596340388	-5.736630842005683	0.468	5.577161247481626	0.29545174211409714	0.17807473833110987	0.1899883315089182	0.3364851880458785	0.5342586206684982	0.7002767725473462	9.580563618372762E-4	0.943276815270271	9.580563618372757E-4	0.9432768152702712	0.6065448754877335	0.11405894712866302	0.3296902309908344	0.10517342877520672	1.2642900248557956	0.8827666818211614	0.1595687831334711	0.7848909442073939	0.30012526093184666	0.5804337865997746	0.3794523407146459	1.165270069146816	0.32424433977778633	1.9226875970260753	0.5521111300966921	1.0	1.0	0.0	0.0	1.0	1.0	0.0	1.0	0.0	1.0	0.0	1.0	1.0	1.0	1.0	10.0	-55062.363603452206	0.0	0.0	85.0	-1344.3233206025682
160660000	-56818.31828135875	-1397.135359406899	-55421.18292195185	0.4299651242819804	2020.9097609031153	47.66731785030519	0.6631894096095806	0.29643129348939884	1.1342746100869272	2.394662850230059	2.7160885416599876	2.296188052810294	1.9821660675778192	2.3977833645390247	2.510800024667822	2.4381492996924745	2.6747859632134636	1.9731192373592328	1.1936034812103504	1.2433889508997045	0.45153759850818986	0.8024220260826838	2.699420226346417	1.9087347824040903	0.097925406023014	-0.5445727238888567	-1.6529367635601042	-3.285293708450601	-4.043318056041206	-4.947624312020378	-5.5058993922342045	-4.122532370489017	0.468	4.889783177118849	0.288266737942192	0.17937648842829812	0.19177214312656982	0.3405846305029438	0.8473577907916017	0.7432776494683159	9.948015273070461E-4	0.9026758285323123	9.948015273070457E-4	0.9026758285323118	0.5198911108613279	0.14893487698784943	0.6096036266037236	2.347854877072006	0.4257141366662739	0.8053487605095404	0.09862824314139307	0.2910357848612527	1.8107394273690294	0.7425006778552709	0.09549766717546793	0.4809305804198137	0.5810282381957061	1.1658481161096101	0.3856727225627766	1.0	1.0	1.0	0.0	1.0	1.0	0.0	1.0	0.0	1.0	0.0	1.0	1.0	1.0	1.0	11.0	-55045.9506087784	0.0	0.0	81.0	-1335.5008436187825
160670000	-56858.88642377686	-1431.0674806594502	-55427.81894311741	0.4278200152400958	2020.9119060121573	47.90099212707915	0.9586211157052625	0.11221674250015118	1.6968748735586174	2.6722007938639596	3.345672118146437	3.066865976599264	2.5315338030363663	2.0207148126756254	2.733881711599002	2.9338681240720192	2.7853599992568854	2.254512738705357	1.4126747136856732	1.0341545912156855	0.6848137024908704	1.4133941666710808	1.1013876973993422	1.5039104403384944	0.2557384789451177	-0.8590776299651499	-1.872376326994341	-2.4284433079564005	-4.835582888413555	-5.514276951097932	-4.976077190633345	-4.930491405984622	0.468	5.269208641742559	0.2947538031307423	0.17900912355431559	0.19304578565623337	0.3331912876587124	1.1425853756587787	0.8165501386012314	9.738214609653368E-4	0.9009590003257028	9.738214609653389E-4	0.900959000325705	0.5718769148657881	0.6131136605222912	1.0084780268160574	0.11510262286308445	1.805174111724893	1.1634496089861293	2.646527940540893	0.8584094428562525	2.920351044795997	1.1281176974983755	0.2405699041033537	1.3560734498165277	0.7463403500912515	1.7758879450226182	0.5307316446663926	1.0	1.0	1.0	0.0	1.0	1.0	0.0	1.0	0.0	1.0	1.0	1.0	1.0	1.0	1.0	12.0	-55054.083862580075	0.0	0.0	84.0	-1358.960849594011
160680000	-56881.83783940168	-1435.7871048990362	-55446.05073450265	0.4207634346854214	2020.918962592712	48.87826084939851	1.34088677237754	1.3456906224496565	1.4084719252179614	3.424875028220338	2.645405189619725	2.7291071745733877	2.395364287843507	2.477142989920693	2.818141401947725	3.294140204912049	2.6074677947449705	2.013302545581865	1.568942417103453	1.0778629504247	0.7093228656945031	1.0641909727323484	2.070333959523744	1.1713171966073461	0.12764121337977025	-0.2050868616913254	-1.1549143562936024	-2.1879253460515264	-3.553947965375745	-5.318453897914907	-5.12496686235748	-6.127564646960857	0.468	5.446486285437447	0.2902571591615832	0.17605239422807953	0.19528178142517696	0.33840866518516405	0.7409958326322597	0.7555690668529561	9.384533352366804E-4	0.9221913326135224	9.384533352366813E-4	0.9221913326135234	0.429513795783326	1.1474524668503987	0.9822749702216632	0.06623991859741017	0.592587164427733	0.6200172510453391	2.7286249054711287	0.1700429354751729	0.609956394070739	0.535472276263367	2.8623764946179517	0.9664765926609875	0.7844581079676571	0.8451044347626697	0.4695656647236886	1.0	0.0	1.0	0.0	1.0	1.0	0.0	1.0	0.0	1.0	0.0	1.0	1.0	1.0	1.0	10.0	-55067.81220702089	0.0	0.0	83.0	-1370.321467281812
160690000	-56854.08863437358	-1430.7846830205247	-55423.30395135305	0.4206500951242225	2020.919075932273	49.04325464739327	1.56876841791536	1.273772928563617	1.6818448216455815	2.164573431675307	3.7939602040662384	2.2400407182183284	2.0517958996529937	3.130602459471292	3.027844920785081	3.270922363719311	3.185809010389554	2.581128430195312	1.8470912655871772	0.8037607225351004	0.6366829389366896	1.4096664711172333	1.9977013165475834	1.4535697005440944	0.38071800161393266	-0.35402357707682064	-1.022813595675919	-3.065642365271048	-4.1393404021587745	-5.927901285811673	-6.096605132017292	-6.2492601796420555	0.468	4.473216023413215	0.28775059413603205	0.18198194934334663	0.19320094834899698	0.3370665081716281	0.9287496192151801	0.7927671078852548	8.864980054497482E-4	0.7564260429014281	8.864980054497474E-4	0.7564260429014295	1.3327363657321973	0.9140278433848773	1.3790133897119792	1.1155708333624352	0.8817600412433036	2.13754081417686	0.5058740309461948	1.3410872109930476	1.462976220712651	1.6148952185517118	0.1434618541488694	2.821148087172214	1.47330040057084	2.061540574899513	0.8431197375496409	1.0	1.0	1.0	0.0	1.0	1.0	0.0	1.0	0.0	1.0	0.0	1.0	1.0	1.0	1.0	11.0	-55048.2631843549	0.0	0.0	81.0	-1364.7606404128653
160700000	-56797.93416845348	-1412.961720562436	-55384.97244789104	0.42529019087418696	2020.9144358365231	48.57166060989598	0.6964484984227551	2.765896339197693	1.622379465402181	2.8457684628222206	3.4818205553057546	2.822955038500936	1.7073669996720087	2.7912746583127204	2.7372966748741234	2.9707005878892145	2.9188020989303327	2.3186104298558607	1.7963963687261202	0.7172187154080527	0.3650953449575127	1.2711295986697095	2.258125718589917	1.2699401097961016	0.5004474236335634	-0.7918309928448437	-0.9225042978061051	-3.1716893258336287	-4.479886435319253	-4.7917808549192085	-5.681452414601463	-6.894948771902055	0.468	4.921408097823827	0.2939557122848805	0.18044975838416696	0.18893319482419396	0.33666133450676233	1.0435056316013225	0.7665404420510576	9.603667141032707E-4	0.9445424418324644	9.603667141032712E-4	0.9445424418324627	0.4142105137860551	0.02155758923762852	0.4378657750666026	0.19651879957524376	0.7960866291327734	2.060795149031876	1.0786474142754736	1.0659509317312665	1.4295033467012177	0.7626794995287257	0.2988701829262166	0.6705752918771728	0.680941302571165	1.5362493257386765	0.6035090496690936	1.0	1.0	1.0	1.0	1.0	1.0	0.0	1.0	0.0	1.0	1.0	1.0	1.0	1.0	1.0	13.0	-55018.93636415715	0.0	0.0	78.0	-1341.7108688032188
160710000	-56783.20572471663	-1409.6071536929478	-55373.598571023686	0.44172367877967655	2020.8980023486176	48.98337199690877	1.13991197699911	2.1577622670747485	1.445358868786557	3.25582983315758	2.6621929681438306	2.402271690682908	2.1659441365286014	2.7463801699460233	2.8555370388839463	2.777241846824399	2.849135333801356	2.9262009079489424	1.473922419887702	0.7954700815133476	0.452910305937723	1.1999095566975184	1.921943222638632	1.1238937440617984	0.6472561853367292	-0.6250891771167476	-0.7201964593067545	-2.950328191489503	-3.627776545356553	-2.2503094945684787	-2.088494263364009	-1.57727355467	0.468	5.184274947812131	0.29483716395098686	0.17948117770481484	0.1891423949111073	0.3365392634330947	0.4869476002341621	0.7434047432451705	9.593118132648574E-4	0.9880444232148046	9.593118132648557E-4	0.988044423214802	0.7788369082213417	0.4866278817554854	0.6608755958336029	0.1749904011972554	0.6840559794857743	2.0809156378384985	0.7785682689779756	0.3610025618346311	2.324529087048683	0.5426723487307745	0.3351503791403761	0.48109612887036807	1.1700797936932694	1.2497002068904908	0.8296400762098249	1.0	1.0	1.0	0.0	1.0	1.0	0.0	1.0	0.0	1.0	1.0	1.0	1.0	1.0	1.0	12.0	-55007.845266262295	0.0	0.0	80.0	-1337.9272129572107
160720000	-56801.071189403694	-1366.7872932717962	-55434.2838961319	0.43283503354617614	2020.9068909938512	48.76424125332236	1.8666358414050832	2.635934944121009	2.2156647636290927	2.457620509336341	2.3723121054830236	2.6459787935180197	2.128660930896154	2.719318427201369	3.325315664356767	2.734327153763649	2.719373801358291	2.5458501048258784	1.7273390495174763	0.7196351077090192	0.41536099136357174	1.378270822427615	2.2177297677284713	1.2258630044287764	0.5981241402707861	-0.7325673891638107	-1.2559728125872303	-3.4559721805172106	-2.686716951023249	-2.0771450256832917	-1.6057954052921728	-1.2802169792382023	0.468	5.565889453880125	0.2890942214160415	0.18235609348890347	0.1927349089185983	0.3358147761764605	0.6651970235624003	0.7189083953892953	9.413419910502908E-4	0.6340645495894343	9.413419910502911E-4	0.6340645495894349	0.9469894492144185	0.09537132826538956	0.521035554777802	0.7861544088350491	1.847788657888769	0.7810649617329214	0.6991593886052008	1.3781744021863052	0.7710009050666965	0.6117181097988681	1.0136012881857444	1.0116170643992846	0.7800772941843749	0.9618111323950883	1.144100201045196	1.0	1.0	1.0	0.0	1.0	1.0	0.0	1.0	0.0	1.0	0.0	1.0	1.0	1.0	1.0	11.0	-55037.853045996635	0.0	0.0	82.0	-1313.7545614422756
160730000	-56825.79787579049	-1406.5111637980006	-55419.28671199249	0.433055174653635	2020.9066708527437	49.071724320266796	1.3673903780851873	2.59690000983466	3.1232707231728245	3.360355604016359	2.5074890966245613	2.1097221387263803	1.96242896939195	3.0394696900551743	3.3959930332280353	3.1989067101713706	3.0425337446436953	2.7471745807648515	1.6514610621389316	0.7752535145301723	0.29342716375216327	1.3659297192989193	2.3772075428358224	1.3805023902813323	0.615278276969468	-0.424270565518443	-0.7694363316241751	-2.8941840576420077	-3.463500209048928	-4.972765295395364	-5.44174327899802	-5.1633476218935845	0.468	5.048203196351135	0.28724445269485716	0.18120542898131012	0.1927470902450626	0.338803028078774	0.6374015192513669	0.7399353436303575	9.535164711444873E-4	0.8648615225161899	9.535164711444885E-4	0.8648615225161906	1.12244135841046	1.2177821931075912	2.401469605778951	0.10073437187951252	1.3745677453763931	2.4986291087345527	0.7071258782265981	2.2633259158866315	0.2631188452582556	0.6141013710547482	0.4028477737511293	2.5717246351534295	0.584381782647265	1.8816414013451714	1.652285982052163	1.0	1.0	0.0	1.0	1.0	1.0	0.0	1.0	1.0	1.0	1.0	1.0	1.0	1.0	1.0	13.0	-55026.60208740793	0.0	0.0	86.0	-1331.2472684396141
160740000	-56835.91369764182	-1405.6570009513312	-55430.25669669049	0.426702562146894	2020.9130234652505	48.75260346919718	1.0212216292104082	1.4076174979087817	1.3601190381910109	2.943667705128637	2.95256672761604	1.8775271386993007	2.226637018451172	2.6816736492919127	2.7090151761916097	3.272351593202224	2.5335071574578882	2.2713840045177895	1.7373846121971486	0.9711243829077026	0.8056153417913925	1.0674329530678222	2.5682286100489735	0.8192030130308627	0.32602554336205575	-0.5165361786422795	-1.0514976855203113	-2.918770968297608	-4.596209877624503	-5.193423542779474	-4.022114335508715	-5.0576069145234	0.468	5.088987130465045	0.28982356744114635	0.1801197445509671	0.19481548960704714	0.33524119840084327	0.9326483218309936	0.7462887004122806	9.253055323778537E-4	0.6857383730984726	9.253055323778537E-4	0.6857383730984721	1.1486266910757823	0.21648021573647305	0.9007416700271237	0.35245896591932024	1.500536146155235	1.2950482937633683	1.5046216515414155	0.6257530493693139	0.6107985418325668	0.9099729110794428	0.33259147721527343	1.0195366983531862	0.5701088749494578	1.144831200312904	0.4347472250172066	1.0	1.0	1.0	1.0	1.0	1.0	0.0	1.0	0.0	1.0	0.0	1.0	1.0	1.0	1.0	12.0	-55030.377793034786	0.0	0.0	82.0	-1348.7400842104837
160750000	-56843.284664919986	-1412.6114540765518	-55430.67321084344	0.4425406035177369	2020.8971854238796	48.497039320373716	0.6993770735971426	-0.04820731620533758	2.0452720235623167	3.6385602755201476	2.2750483604275673	2.3621381169072198	2.9448081482473882	1.9633743498472662	3.0411931106174865	4.1559492410296865	3.0345676335268297	2.3838308167581035	1.5257095655904651	0.7368400215345151	0.6717826003899012	1.538972372925934	2.264887261229223	0.9767854378871941	0.08361991400806594	-0.6963056908838225	-1.0524932287730109	-2.3603842164724607	-4.071852447968475	-3.889538891207024	-6.1551082865737134	-6.433333799819385	0.468	5.473761129136283	0.29360422896843436	0.17802345651724963	0.1893089292914199	0.3390633852229	0.7812941092191448	0.7488510355591088	9.260594350711013E-4	0.8427064688856347	9.26059435071098E-4	0.8427064688856325	0.786638014486102	0.2443961294830422	0.5089926924170096	2.1928102387896162	0.651232737555128	1.2058207315044627	2.79093328821838	1.0183726237865822	0.527314679052884	0.8754460999889839	2.840299092085381	0.5908893383366666	1.0906418881708924	0.8592508806600381	0.58703018665745	1.0	0.0	1.0	0.0	1.0	1.0	0.0	1.0	0.0	1.0	0.0	1.0	1.0	1.0	1.0	10.0	-55057.535986628114	0.0	0.0	81.0	-1348.9964683566761
160760000	-56833.83756944633	-1416.7732360974028	-55417.06433334893	0.44160107701710133	2020.8981249503802	48.26022862901257	1.0621431853392405	1.5464333131197707	1.8236827052785174	4.461392003436705	2.681105871031061	2.285298797573824	2.3888209083885106	1.8579190583524114	3.0970623497983185	2.838296119990509	3.096028946560787	2.9690117600013872	1.687540447033674	1.0389438883506743	0.43215038761687924	1.121325343518349	1.7055909128880091	0.7474805810724996	-0.04215587905701683	-0.5026074012094339	-0.9348147805569806	-3.36772740282435	-3.8989549534545636	-4.7924531589920845	-5.698044256359836	-5.2861473075721666	0.468	4.559829042205947	0.286590600602755	0.18330254472627402	0.19153838714570448	0.3385684675252704	0.7382316633559113	0.7472800886707837	9.315406031911392E-4	0.8959969024076885	9.315406031911401E-4	0.895996902407688	0.8044044895474189	0.5704328117182929	1.976159602667417	0.5575504339589638	2.6873303231911416	1.4411871891387684	3.5914727215701836	2.7323103557873836	0.2531453318586766	0.7885019683730674	0.8381036988840393	1.4205839755679082	0.8285648797854903	2.6240617541687725	0.9242180586756025	1.0	1.0	1.0	0.0	1.0	1.0	0.0	1.0	1.0	1.0	1.0	1.0	1.0	1.0	1.0	13.0	-55025.71382093609	0.0	0.0	82.0	-1338.4904530234394
160770000	-56823.4610738913	-1429.3346179975458	-55394.126455893755	0.430695721911088	2020.9090303054863	49.13492718422844	0.7099664049184135	-0.5365749438964638	1.6380087175474194	2.604465543357785	2.1137585070369367	2.820426559464884	2.7861103431298946	2.2054872280103615	3.0552717892904546	2.806846717168211	3.1114201413525135	3.071867195340779	1.7748770285707742	0.9660232547591601	0.3733943565996895	1.7745095987881607	1.9934640627242186	0.9986017135180282	0.134829337768968	-0.5191158078907621	-1.4095132312210268	-3.005244651387531	-4.193086056148095	-4.74849100860203	-3.85384785047973	-5.088988921102005	0.468	4.837749255882317	0.2917158813429116	0.1786699230652035	0.19199057652156237	0.33762361907032645	1.1680024881952262	0.7831682372193545	9.129496652048794E-4	0.839109940113646	9.129496652048775E-4	0.8391099401136438	0.8036113691626408	0.7826953971814523	0.976580386354445	2.2883548869489783	1.545086216637167	1.6280300385512492	0.7407140123187693	1.584199978917739	0.12949041768292904	1.9058069242464073	0.665512901941329	0.8639428275808227	0.7783451008606648	1.046750751620192	0.5705073922866476	1.0	1.0	1.0	0.0	1.0	1.0	0.0	1.0	1.0	1.0	1.0	1.0	1.0	1.0	1.0	13.0	-55015.55010388016	0.0	0.0	85.0	-1358.2967845953633
160780000	-56817.896054795325	-1410.1680266789033	-55407.72802811642	0.41667808989675376	2020.9230479375005	48.67035935281705	1.7659616305236499	1.090640319331779	1.6017986946939984	2.864898116067587	2.2329008934401284	2.9400597326582685	2.335919791376357	2.0322055743373646	2.4259603339808757	2.7143721777196537	3.0890701648015506	2.799470721305727	1.5838278060188162	0.9474577231804324	0.48245856616648486	1.6100655407326192	1.9325407560665673	1.1339333281504704	-0.04244182712302416	-0.28800179140959925	-1.2721809698798674	-3.4066047851072994	-4.627430437161928	-5.427825180406647	-5.033267670821429	-5.359312506952182	0.468	4.812281786348695	0.28562189835012947	0.18037359546885484	0.19159279098176987	0.34241171519924973	1.9049154331478253	0.818786747976218	9.310768705129722E-4	0.7587335722162146	9.310768705129709E-4	0.7587335722162152	0.8746876252208982	0.38876188412317814	0.8834258703966271	0.4267323570771727	1.8865758720823615	1.961377819599235	0.7151301203500385	1.1370636640957101	0.22505695388582975	1.1572476036720898	0.21002266202783487	0.8802683188699576	0.8263979108129694	1.4077704832940077	0.889263902117331	1.0	0.0	1.0	0.0	1.0	1.0	0.0	1.0	1.0	1.0	0.0	1.0	1.0	1.0	1.0	11.0	-55027.70388066264	0.0	0.0	81.0	-1348.297795060451
160790000	-56867.56646021589	-1421.385576656881	-55446.180883559005	0.4384977906012974	2020.901228236796	48.56027222684586	1.2676631642505178	0.09348522763133682	1.1832203062428355	2.32326449431265	2.269720819267919	2.572269555842118	2.340666385604473	2.362328450836552	2.603551873598582	2.5658862527552486	2.659871834100637	2.7783249023847376	2.202124229540642	0.9607813183696193	0.5402081167086193	1.694945841086807	1.6551997441934838	0.9952356656450518	0.21588727088100443	-0.01656687009718033	-1.3082008558222045	-3.1613836692731754	-3.80355644489452	-3.664312167208271	-3.2197385584344853	-2.8060347000214856	0.468	5.434624976146008	0.29262832800001404	0.17859312052217613	0.1916251237750859	0.33715342770272777	1.4826471081672838	0.8009785164861267	9.291747177247327E-4	0.7357234677144115	9.291747177247346E-4	0.7357234677144151	0.37401640776684186	0.8101148384074606	0.7493371604857614	0.6912366392210968	1.0669623788303144	0.723995052907871	0.4674555469453638	1.0342351816295943	2.489996815383992	1.3210919642157628	0.6405419040496717	0.7973133348935538	0.6710939616834857	0.8781761770490826	0.382952322775216	1.0	0.0	1.0	0.0	1.0	1.0	0.0	1.0	0.0	1.0	1.0	1.0	1.0	1.0	1.0	11.0	-55049.61465164631	0.0	0.0	86.0	-1362.5071915230467
160800000	-56831.431127795164	-1426.037170663298	-55405.39395713186	0.416585056073961	2020.9231409713234	48.57752765925213	1.6923308279111708	1.3250914241151213	2.461669303226776	3.437370001148341	3.9814366528717846	2.5681591903137067	2.2237602401672283	2.0714835892040067	2.4793673603410533	2.932253187882945	2.3018502025867247	3.4497556044238142	1.9553953349439517	0.9868240554246241	0.7980259508506404	1.2815141032979604	1.4175036754628338	0.7321670397614283	0.34687014615076583	-0.18323933814981558	-1.3548420492520012	-3.320700547085645	-4.04116878533099	-4.1617870048475	-3.745306189114687	-4.342470316958562	0.468	5.050910879149468	0.2888024181097607	0.17814040272633372	0.1894705312795529	0.34358664788435656	1.128064825286639	0.7852769255245233	9.241715556537755E-4	0.8139497993378602	9.241715556537747E-4	0.8139497993378596	1.0644421322582218	3.698942987538996	0.4531857248458203	1.9491401979529666	0.8707673365375825	1.6179240808723805	0.16306920113331297	0.8561483075124291	0.09466986927313806	0.8404029124493203	0.39167820269935716	1.1671252629985471	0.7315813018178243	0.8252137129105707	0.536182352916204	1.0	0.0	1.0	0.0	1.0	1.0	0.0	1.0	0.0	1.0	0.0	1.0	1.0	1.0	1.0	10.0	-55003.022044104066	0.0	0.0	85.0	-1363.816091523937
160810000	-56825.16727381364	-1418.7329269750007	-55406.434346838636	0.43245519694892004	2020.9072708304484	49.040231659187455	0.7778364970323631	1.2355813740209582	1.1934998430728212	3.7603919940357713	3.672730304562708	2.301770646754238	2.5515916927934215	2.4703875477578414	2.6924299893318007	2.798105184570048	2.777183883350232	3.1066030525603705	1.9282253929010287	1.2076315891430514	0.39727175645622137	1.9075379898852283	1.7316557370322145	0.9160705456857068	-0.10996609860296902	-0.8433978720545973	-1.0910074764598399	-3.7632157937818826	-3.725395204659087	-5.435611269790494	-5.925553526249855	-4.781977384353539	0.468	5.331090214334073	0.28924989862651346	0.17893461368017313	0.191808636230735	0.34000685146258236	0.9060799313652991	0.7693298344332185	9.338819249018167E-4	0.7929169350282644	9.338819249018202E-4	0.792916935028266	1.277600693203983	1.8618419914801116	1.1371221957775401	0.23248892468288065	1.271222662687236	1.4521399807964512	0.5192589176813439	1.0997093288726958	0.13596822914479756	1.9014766438209154	0.09957645513134505	1.3170614794464837	1.064348117196265	1.8737847340455878	1.466612744936824	1.0	0.0	1.0	1.0	1.0	1.0	0.0	1.0	0.0	1.0	0.0	1.0	1.0	1.0	1.0	11.0	-55023.33002541511	0.0	0.0	80.0	-1354.721630346576
160820000	-56816.22450199897	-1395.2799284398777	-55420.94457355909	0.4206568470320917	2020.919069180365	49.204133535513584	1.1922713440080748	2.028247240852838	1.2370219837026462	3.1704909767186167	3.9414362660923463	2.722271158553081	2.370006361276317	2.126110583099763	2.953902007503734	3.0510029887031767	2.8580452180614944	2.6516249353854726	1.9284011897574405	0.8891114562903512	0.3856269051680085	1.8119516829811457	2.2153316346214202	0.6551538734874915	-0.3701671277468141	-0.9477661266433757	-1.5613642378235817	-2.9061897453073255	-2.5100591910733128	-2.3675702020466787	-2.418572849078152	-1.3151403251252685	0.468	4.910995027957999	0.29152123335293223	0.1786157147493717	0.19206213147449877	0.33780092042320115	0.6646087424056729	0.7392557881255645	9.63186397033269E-4	0.7494245075834663	9.631863970332671E-4	0.7494245075834645	1.23687759803677	1.3019664464777982	0.53504606077247	0.07097418923606506	1.2501413011615905	2.7685678413680517	1.5167518464536744	0.7854590806544909	1.7627133094302911	1.2233899664381784	0.4136726047303981	2.3396503334165715	0.70936709972565	2.488421371494805	0.887026193494684	1.0	0.0	1.0	1.0	1.0	1.0	0.0	1.0	0.0	1.0	0.0	1.0	1.0	1.0	1.0	11.0	-55031.808197791725	0.0	0.0	82.0	-1330.8999026675624
160830000	-56827.99602805903	-1412.3662381072158	-55415.62978995182	0.43247849834534186	2020.907247529052	49.07732270264515	0.7917414923830185	2.5283821725906983	0.5788845853805487	3.0585901214203033	2.8305979502734395	3.0538939038062463	2.9782400552009447	2.54670370828	3.130144458146369	2.4516118310507604	2.81642836697392	2.924635031689457	2.0216451705238843	0.9557133219036628	0.4296204383599406	1.4038834806494092	2.3318421754722554	0.594505763221365	-0.4935490640188225	-0.5989960096098221	-1.191624492448979	-2.5779759171972243	-3.9300573333102475	-5.182991528419268	-5.544149994144529	-5.267555899771997	0.468	5.617925668110601	0.29330316679755464	0.18015967099437777	0.1864637559412613	0.3400734062668102	1.013892006682412	0.7552583991403611	9.125460167618335E-4	1.0054222779431579	9.125460167618345E-4	1.005422277943159	1.1323274262709875	0.925780214786816	0.7313577327617157	0.16314519082302373	1.3245852279133108	2.397508659348793	0.48572653896498935	1.1544101448252244	0.5158340837758458	2.5412949697845337	0.9546808820838263	0.5390703735632897	1.1519209296326052	2.6005924267282903	1.301236669659268	1.0	0.0	1.0	0.0	1.0	1.0	0.0	1.0	0.0	1.0	0.0	1.0	1.0	1.0	1.0	10.0	-55037.26587092451	0.0	0.0	86.0	-1338.4177920862385
160840000	-56820.368712300326	-1419.0243658478562	-55401.34434645247	0.4244459487669399	2020.9152800786303	49.82362397695393	0.8370205796876843	0.6219906416926332	1.4523904824157141	3.5569568435206187	3.281119965587617	2.7294534158115518	2.2670988844847724	2.3811371649979214	3.311129457258287	2.446397467546303	3.0148506885929347	3.3424931863037948	2.493421601243728	1.0350189133799526	0.3581165560963596	1.7692422104063157	1.5466024218328598	0.6359838002791334	-0.4925985952457109	-0.5880900781910461	-1.3094850336043797	-2.49158078818334	-4.686740407952233	-2.9444791835675286	-2.8532814869856695	-1.7844688469754928	0.468	5.502367389066974	0.29376400848050976	0.17550028817639726	0.19422117545924325	0.33651452788385355	0.7583226074753998	0.7464994031080376	8.962356697200674E-4	0.7519633223768114	8.962356697200686E-4	0.7519633223768118	0.9654014210826436	1.518425460440941	0.43183016459829404	0.5978371085689612	0.7448565444039787	1.551459392183553	1.1027751603220417	0.7765028191589761	3.125575321166273	1.876485870656552	0.6886299269077615	1.39571781537824	1.1350012995983014	1.9382148399098933	0.6711034981703085	1.0	1.0	1.0	1.0	1.0	1.0	0.0	1.0	0.0	1.0	1.0	1.0	1.0	1.0	1.0	13.0	-55004.84488718154	0.0	0.0	83.0	-1350.0754421266906
160850000	-56794.13965497875	-1402.3442926364305	-55391.795362342324	0.4282984606872524	2020.91142756671	50.41518593942354	0.6288004977689291	0.9682001895542877	1.177984307615052	2.7111174140271683	3.7348694212563283	2.6985848036950864	2.5623096440295723	2.0659735541166726	3.9321298277934758	2.4196420434871437	3.2210580149088366	3.1341873670138614	1.627605843632744	1.3003447602886162	0.542764087439205	1.9881755243472645	1.9360270262646322	0.6999171613453841	-0.268556253835234	-0.6290301856793958	-1.2876917781854624	-3.169906632138168	-4.865135360031083	-5.08264356156065	-4.814852717388013	-5.469163093751987	0.468	5.281236786180033	0.2924270991529595	0.17824764723984993	0.1893278115028087	0.3399974421043857	1.0738810613173717	0.7919683702166178	9.28577329303649E-4	0.8717037804348378	9.285773293036501E-4	0.8717037804348394	1.2692018290080342	0.12982429396593181	0.29873653099706243	0.22491691657558036	1.9368465512658835	0.8119337222248311	0.09995660105769759	1.2232077243605353	0.21277415469956307	1.6665539540878647	0.4681356450330331	0.812250188662429	1.6498686351455008	3.2890980010491835	0.30485489319742454	1.0	0.0	1.0	1.0	1.0	1.0	0.0	1.0	1.0	1.0	1.0	1.0	1.0	1.0	1.0	13.0	-54992.3096158064	0.0	0.0	86.0	-1330.6813077898516
160860000	-56832.9640487806	-1411.9429520773435	-55421.02109670326	0.41863611483804075	2020.9210899125592	51.01507302777891	1.577426889521867	-0.05758973690022007	1.0417905365925226	2.647913432472809	2.9360132305391557	3.3029780276177947	2.1586812066089727	2.539191189365599	3.4095633752391343	2.7620506372292946	4.411932718706315	3.086431759277911	1.7212538599399791	1.0155091051325962	0.850053935717259	2.178172843621927	2.2162510841818808	0.5397450886518599	-0.1529243923459111	-0.6003698615791349	-1.965259235761444	-3.9016719735662617	-5.194451688652358	-6.098177801479033	-5.9361315104744765	-6.336157520816548	0.468	5.357257338576571	0.2885102248694149	0.18063674053874437	0.19258928039040013	0.3382637542014444	0.4740878633304679	0.7264013650766283	8.384344154886399E-4	0.849968977316788	8.384344154886408E-4	0.8499689773167878	1.1605140105640328	0.7524686123346174	0.3624342368359087	0.40644308592118283	0.7902473918166287	1.3628853161522456	0.1519736817093592	1.0463392325975098	0.2449965455104391	0.6232250017632833	0.37476930122751717	0.6076877344437539	1.8221055146146858	1.2426937697631137	0.7160899187189445	1.0	0.0	1.0	0.0	1.0	1.0	0.0	1.0	0.0	1.0	1.0	1.0	1.0	1.0	1.0	11.0	-55011.80926118982	0.0	0.0	89.0	-1348.635438189757
160870000	-56821.98454214874	-1420.202193143026	-55401.78234900571	0.4313220486778364	2020.9084039787194	50.447988413763106	1.387591542564321	3.4078835600998563	1.043632067297339	2.4949620054653634	3.1017296742589466	2.681470199021001	2.780870531088529	2.2540576877686287	3.714369340234655	2.634535032345872	3.9357119223286285	3.0077242166926914	1.559219976842325	1.0887151653332106	0.7668553151253373	2.3498174101492877	1.7751192965205946	0.7149636397802419	-0.18778205022369288	0.045452752003421026	-1.6045477177664456	-3.2939318412401977	-3.1151332083743086	-3.012708154445563	-4.950100919278825	-4.421092984599173	0.468	5.31497986268447	0.2926511251762832	0.17480227529541728	0.19565894789217156	0.3368876516361317	1.1375547967324626	0.7703889366710687	9.087215922220944E-4	0.8547342325526867	9.087215922220952E-4	0.8547342325526869	1.5924466291360204	0.2450910398171881	0.8208712187161505	0.7757733177598028	1.8190026168046645	1.6677893648209607	2.910659656562082	0.6168166215066686	0.34359421708798554	2.046132223638726	2.1371449359900065	1.5311074934163786	1.1079188415305727	2.3451008234813253	0.6216547159033672	1.0	0.0	1.0	0.0	1.0	1.0	0.0	1.0	1.0	1.0	0.0	1.0	1.0	1.0	1.0	11.0	-54994.977372380265	0.0	0.0	88.0	-1347.024367408607
160880000	-56833.82183526182	-1429.1936051728244	-55404.628230088994	0.45537791310390024	2020.8843481142935	51.1686069405969	0.6135719907464603	2.761559669296994	1.1447278423585456	1.6055032432801122	3.513895326981894	2.5359600534589126	2.9255931314061425	1.9931017380654428	4.763792576946517	2.1546916937203875	3.218714504197898	3.0934792264530655	1.7311263589799866	0.8089106700606848	0.6680790786368378	3.0425108303840322	1.8780246291560045	0.5712299089362063	-0.25599747938300044	-0.5298859068395446	-1.5097267292154728	-3.6435066898808364	-3.543594747883767	-4.821419866977401	-4.33950577757471	-5.732949722170607	0.468	4.665575775031458	0.289675244329325	0.179484642210948	0.1959910962533437	0.33484901720638705	1.3976755774063172	0.8156831834543949	9.110244258387384E-4	0.9053188759220372	9.110244258387393E-4	0.9053188759220389	0.9296690436077346	0.14338076189834875	0.4709805864912806	2.3773335116666248	0.4662605359525226	0.9823883695497798	0.8957119155597967	0.9610277211603598	0.7157712527681201	0.9268553666877066	0.36444825992342844	0.8790777425732987	0.19204211993844272	2.0576829195806865	0.6583422162452639	1.0	0.0	1.0	0.0	1.0	1.0	0.0	1.0	0.0	1.0	1.0	1.0	1.0	1.0	1.0	11.0	-55006.195988210864	0.0	0.0	88.0	-1360.8265227307793
160890000	-56782.260925400544	-1379.168376112026	-55403.092549288514	0.4193260895218989	2020.9203999378753	50.52745753802131	0.426364420556359	-0.07096230830849937	1.0000142532322063	3.164941360118639	3.445664385887641	3.3655795555495924	2.9777365539167997	1.8322923900456078	3.9146318250195353	2.7451801950328307	3.516604291565111	2.998734104137275	1.4063998522631458	0.647583695065816	1.1826161849610628	2.0004260666911873	2.1294899117574237	0.5710922167950193	-0.5149882327744392	-0.8632794142179816	-1.3813402175978429	-3.402324791748467	-4.8694857101618645	-2.2089187431176356	0.01691369850585467	-1.000122484151622	0.468	5.265769793869172	0.2897318685998327	0.1793528394971519	0.19051009515560857	0.3404051967474106	0.7709777182188841	0.7453938313807709	8.728894956623356E-4	0.7981800510936353	8.728894956623364E-4	0.798180051093637	1.0195913513104058	0.1282687769731518	1.191331398423672	0.5232408795837209	1.8083767643501356	2.581006845586759	0.5654460970944658	1.531372583368997	0.11361609620116817	1.5729682223199923	0.5650578555107886	0.9566516145340883	1.8969726045220967	1.0881698848799535	0.8850482030822057	1.0	1.0	1.0	1.0	1.0	1.0	0.0	1.0	1.0	1.0	1.0	1.0	1.0	1.0	1.0	14.0	-55004.814751984624	0.0	0.0	84.0	-1307.5732808452956
160900000	-56815.944894234104	-1413.8568493018122	-55402.088044932294	0.424632821292815	2020.9150932061045	50.46253700367039	0.6410788447106464	0.485877879098102	1.450276821692603	2.0337035751464394	2.7250401571935354	3.5313346339178606	3.0173477561057633	1.9753861262920571	3.741004106255728	2.7595955878728167	2.6133359286057822	2.9765766027327145	1.3936732682865314	0.5501789760361674	0.6303406377790896	1.9373413861605893	1.9935016639410725	0.869756460687547	-0.40084825165068716	-0.6832063982568266	-0.9413798322607498	-2.8167986261913627	-4.1214213961095485	-4.719403292409083	-5.157074439446568	-4.554565802034095	0.468	5.1129908918092575	0.2893850964418873	0.1783556692117735	0.19307241181971724	0.3391868225266257	0.9326290249035125	0.7695706870221657	9.093371334880638E-4	0.9007470747728027	9.093371334880643E-4	0.9007470747728017	2.4376258072122603	0.7878867265323365	0.5782781043025541	0.2058582309970578	2.050278553438673	3.0482960191463655	0.17857442049944258	2.9471908907999733	0.18037947731299314	1.658357320337143	0.6188925471618706	1.9323227360183637	1.856205327867881	2.9207955707769235	1.44388789313874	1.0	0.0	1.0	1.0	1.0	1.0	1.0	1.0	1.0	1.0	1.0	1.0	1.0	1.0	1.0	14.0	-55013.34400504988	0.0	0.0	83.0	-1329.969639327401
160910000	-56762.85691509899	-1367.7227776820207	-55395.13413741697	0.4480146743150948	2020.8917113530822	50.87868189884071	0.5328067683609986	1.0941603178298667	1.8616268672288523	2.8480693825363934	2.4555271202303732	5.804615282396288	2.6380013955804142	2.038091543044694	3.13409189338222	3.048123205335444	4.481791325226156	2.877685534561041	1.318212221214808	0.7975821441404052	0.9101567114428112	1.8462789609687	2.4727441203731737	0.4643990366491847	-0.5395922621080088	-0.5247060174979158	-1.4613445520420976	-3.4930824164014598	-2.3004546947066773	-2.7235818844050677	-2.436844319580337	-0.39981375635547955	0.468	5.38646588851054	0.2941462794463813	0.17718221610329143	0.19295552509034303	0.335715979359988	0.8715432195171634	0.7635117096787362	9.081940093019241E-4	0.7695367477146995	9.081940093019248E-4	0.7695367477147014	0.8970432547156831	0.34884164853148847	1.1306972014552255	0.4143097298314465	1.2731307358320187	1.5049222365854837	1.3806797569077531	1.5662113928398351	0.5961810166874133	0.8195709304466349	1.526093143064305	1.8334488762587153	0.44688424294609624	1.0111439979453047	1.6351377332017858	1.0	1.0	1.0	1.0	1.0	1.0	0.0	1.0	0.0	1.0	0.0	1.0	1.0	1.0	1.0	12.0	-54979.354689001724	0.0	0.0	87.0	-1301.9226314442378
160920000	-56753.71255480573	-1356.8936452328871	-55396.818909572845	0.5161737981996803	2020.8235522291977	51.57825837919523	0.6586628540051093	1.5411910667129425	1.4711683148634846	2.39959785123272	3.601370658893046	4.6931498226635995	3.2562249065019775	2.094359225352166	4.266820063383738	2.8484060241065214	3.5914775592254276	2.8927394046625095	1.41215729869009	0.6024215006236826	1.046199755104254	1.3306963754546939	2.3609529198031796	0.5129634283116192	-0.6338609464067068	0.09149401604628138	-1.5688356740176057	-3.757798312945026	-3.0693186380459307	-1.507880124830227	-0.36729085683863927	-1.9791984125643594	0.468	5.495787804773408	0.29014911218066874	0.17759731038601712	0.19166943657873284	0.34058414085458505	1.3273596609898275	0.8010686081125347	8.747873646412047E-4	0.8656797791472579	8.747873646412029E-4	0.8656797791472561	1.1211849759649735	0.5099451275417984	0.7461691092669543	0.6489422210652143	1.4243164180725056	2.6188435566484483	2.9156147054356385	1.102028311137193	1.1416795272162812	0.9583715805583024	0.9248214371697754	0.4820211281890587	0.7604687440416028	0.9663504541424018	1.434687079139655	1.0	1.0	1.0	0.0	1.0	1.0	0.0	1.0	0.0	1.0	1.0	1.0	1.0	1.0	1.0	12.0	-55001.65366544768	0.0	0.0	82.0	-1283.0204599629812
160930000	-56755.07833459126	-1361.4433159257592	-55393.635018665496	0.42659878629337517	2020.913127241104	51.47619359466087	0.32152227864908933	1.3381544918355377	2.5423488333714284	2.7125073983756347	6.104784988844667	5.627930895984373	3.454501847377789	2.3650561384318634	3.971993051764802	2.154812072548813	4.2340416506451595	2.8597569553254822	1.042322319719633	0.7764255474621109	0.8995966123806836	1.3082575649082737	3.1477425505439585	0.6203136012890089	-0.49934318068719863	-0.36039626176952105	-1.8059061790205888	-3.454977610998535	-4.485128409039117	-4.978816146601623	-5.378684931145152	-5.249942516469527	0.468	5.449901546016725	0.29256581772450585	0.17753055296639939	0.18924873424412225	0.34065489506497626	0.8007380268106896	0.7436986562699398	9.216655990050528E-4	0.8493872574955026	9.216655990050534E-4	0.8493872574955036	0.859076815434735	0.01522398478150173	0.9234103352978347	1.2868662764126313	1.2237276602034353	1.2179389019343945	0.24324814591897223	1.5780573887538991	0.3655054493678613	0.8145722334355497	0.6779453724657691	1.1170974835562701	0.8114040322872781	1.7660161954644724	0.41655319577437255	1.0	0.0	1.0	0.0	1.0	1.0	0.0	1.0	1.0	1.0	1.0	1.0	1.0	1.0	1.0	12.0	-55005.96170008136	0.0	0.0	83.0	-1294.726621222441
160940000	-56788.60525868684	-1354.209442242761	-55434.39581644408	0.4444888887721287	2020.8952371386251	51.07606367123725	0.5355769661626534	2.4559066172323596	3.188198936549467	1.9401323666535242	4.788762615709703	4.307404498184532	3.632728140711742	2.0085623667435124	3.915024257629679	2.3685768801827343	4.330324048725881	2.7770454714414696	0.8630763861564404	1.3250006704319701	0.7711452718827487	1.1514026713424168	3.0656662344520687	0.7963474674234049	-0.3560179733208631	-0.6652743728891404	-1.54002571381795	-3.2170919656105976	-3.592889639781387	-2.485296376174447	-3.1906886044509797	-2.6794681075936477	0.468	5.267066600250165	0.29357879718555197	0.17751500051115157	0.1926557883143351	0.33625041398896516	0.5931883521261946	0.7210513756522698	8.605968429318129E-4	0.7246598328479312	8.605968429318138E-4	0.7246598328479326	0.9383339667497471	0.16063132229802377	1.696084547940597	0.5202434361246023	2.2131156316485594	1.49131348845889	0.11692877076278146	1.3674930601348008	3.624101710284772	2.3611730556393185	0.8980024257529884	1.248426479553301	1.8604789306639615	0.8670765387352866	1.1946915827115647	1.0	0.0	1.0	0.0	1.0	1.0	1.0	1.0	0.0	1.0	1.0	1.0	1.0	1.0	1.0	12.0	-55048.02262239063	0.0	0.0	78.0	-1286.9913124258596
160950000	-56799.5491138456	-1356.665171349456	-55442.88394249614	0.4217924650304057	2020.917933562367	51.66614066143548	0.3655678720999949	2.219903896205555	2.3351323643601813	3.608107681164559	4.492520422085335	3.170221499409201	2.597722723618092	2.1281037471068096	3.239438490622499	2.5315325179102133	3.523136413328122	3.0021984196019496	1.137135236555459	1.3396944246130544	0.7442893735564505	1.6413000975658978	3.3936559349849436	0.7873184817386897	-0.4299946633749471	-0.4488004272599098	-1.300747047951835	-4.078551548095262	-3.9816668326094384	-4.788798638352419	-7.09393524088123	-6.4605817481056835	0.468	5.010226007514104	0.29159156003076075	0.17840162115134758	0.19102492144682642	0.33898189737106915	0.849353850857842	0.7757338912226521	8.956736158505699E-4	0.6260151702613792	8.956736158505705E-4	0.6260151702613806	0.8907719890350211	0.5548675439820224	0.7923356509963666	0.2097234638959401	2.1189529800942313	2.4450057327532955	1.5156237333921176	1.046141974316125	1.465769326081902	0.9641972530295524	0.332312357813411	1.1076355973570724	0.672018513851007	1.3798795420100325	0.932507932914364	1.0	1.0	1.0	0.0	1.0	1.0	0.0	1.0	0.0	1.0	1.0	1.0	1.0	1.0	1.0	12.0	-55063.73108109929	0.0	0.0	79.0	-1298.264990591484
160960000	-56797.485073428936	-1373.5559624387815	-55423.92911099015	0.4252647649566552	2020.9144612624407	52.86980165039047	0.22235883208277027	6.169247155429825	1.7713780177745557	1.9071103444744582	5.535094960513762	2.7104936725679574	3.1567411620901042	2.022649007117837	4.13156963438814	2.6199197265791856	3.0060676733457434	3.8024979930971727	1.2206486776850214	1.445889523008787	0.6385023531429579	1.3932985407238054	6.604632084002235	1.0541983826735017	-0.43430876684632536	-0.6371568103124985	-1.3703541942786748	-4.220339085343378	-5.550405510149501	-5.777291432655459	-5.461448522952881	-6.417831848247779	0.468	5.324376933675242	0.29352190647194765	0.17897672353810218	0.19392021337988385	0.3335811566100702	0.6368255086714646	0.7145060256928042	9.172830422529458E-4	0.7001302728001697	9.172830422529458E-4	0.70013027280017	0.7253783073363351	0.06739988751281172	0.5249166855188679	0.49100475795232407	1.413491906639823	0.674458488326278	0.9746269916919159	0.269631012624885	0.7108357429230334	1.042829114391506	0.1615355845152589	0.7411660326573767	0.3385046981704923	0.7605604905957641	0.588607269768769	1.0	0.0	1.0	0.0	1.0	1.0	0.0	1.0	0.0	1.0	1.0	1.0	1.0	1.0	1.0	11.0	-55028.68701848461	0.0	0.0	82.0	-1320.5306738847646
160970000	-56795.3501054029	-1362.162159486286	-55433.18794591661	0.4310512630451654	2020.908674764352	53.22615226146834	0.6385844297294041	2.759995006008784	2.816478795311731	2.731614161736115	3.484161942740455	4.502276856570317	3.05394086679712	2.103292190870666	3.762705280517834	2.333056799773382	4.057568194557867	4.372771867554908	1.2242931659666856	1.551582916227565	0.46906512446856313	2.403569455461433	4.972979597523604	1.072850357729847	-0.20294247295580353	-0.6040720634301395	-1.0165423042211688	-4.146809513546485	-3.3748851352306444	-3.7660352097650405	-0.7221887745297426	-0.4363476635503174	0.468	5.0572530304271694	0.29274631201077117	0.18190340799393057	0.19106422459815017	0.334286055397152	1.0696523660528805	0.7691314906237727	8.662923392119603E-4	0.7326604007692898	8.662923392119621E-4	0.7326604007692912	1.7226770819067279	0.3836185715331937	0.6128352229436003	0.06298575323394714	3.710270108382242	1.9146893302553665	0.20146084743442486	0.8315890711416181	0.7077937333457046	1.0144713218258463	1.11842840845254	3.6857024471124578	0.6824352016865572	1.0732731040683012	1.32722314011099	1.0	0.0	1.0	0.0	1.0	1.0	0.0	1.0	0.0	1.0	1.0	1.0	1.0	1.0	1.0	11.0	-55041.012716934194	0.0	0.0	83.0	-1295.724864916755
160980000	-56792.96249286156	-1375.3025908147738	-55417.659902046784	0.41639922231801396	2020.9233268050793	53.139872932896864	0.6289097172860857	5.826877623715231	3.271048947031418	2.5865637121975604	3.6238499153160237	4.188771263517386	3.6791307409355096	1.8342821314307876	3.4759588465637647	2.581630690689119	3.4758506754750464	3.4015356773228573	1.430000350930386	1.880516581752004	0.4586499598810386	2.2104122744049493	3.0088933783966834	0.7774105458861529	-0.3626086804087087	-1.013506199185398	-1.403205982106526	-4.213715281807625	-4.801814932037379	-4.739789250716327	-3.585425019229214	-2.419784251623513	0.468	5.705848455524466	0.29372221162130974	0.1755022641983926	0.19454423186219122	0.3362312923181104	1.3840423121957757	0.8201736028484927	8.108285316392013E-4	0.6687763196363117	8.108285316392017E-4	0.6687763196363122	0.5546306398033818	0.16959152819810724	0.4583146123648205	0.32146295547660914	1.2854299891916836	0.95662876617832	1.8338651547171128	0.3407666443773696	0.8987010736997564	0.8432574977776727	0.7603363879157979	1.1476568623312406	0.8539565743303615	0.9759475797634867	0.2825045431777767	1.0	1.0	1.0	1.0	1.0	1.0	0.0	1.0	0.0	1.0	1.0	1.0	1.0	1.0	1.0	13.0	-55032.62166399401	0.0	0.0	82.0	-1314.1893400646443
160990000	-56798.259817144724	-1371.2520202194062	-55427.00779692532	0.43276831378880387	2020.9069577136086	53.389467141775945	0.4899683981933905	1.883034621232599	1.9685153952690277	3.415877355060332	3.8776338614398544	3.3550773365098694	3.851267268085576	1.8815019347969073	3.287112590667287	2.7684196186159293	3.2434772660180204	2.987516204261541	1.587700295678787	2.5717612172207107	0.26634840545339333	2.789447279760319	3.2040325965391143	0.6755140097601577	-0.3156995043986477	-1.2086226876273072	-0.5934253411671937	-3.822103996439915	-4.8129066863960075	-4.574222594007234	-2.129703869926688	-1.116463999164531	0.468	5.271308093464574	0.292800123175045	0.17782397655555413	0.1937009031331275	0.3356749971362773	0.6885235883533106	0.7766644253650969	8.279145245253643E-4	0.6712606401306659	8.27914524525363E-4	0.6712606401306658	0.5940203833669444	0.36965279476295376	0.9877892811337267	0.5855208425924124	3.1868094054188854	1.523928827179083	0.39135813990391166	0.6803652492494802	1.6857517147430305	1.5491254056127328	1.4037388874606347	1.610806690925967	0.7037143232240789	1.2097915443487546	1.131084133081746	1.0	1.0	1.0	0.0	1.0	1.0	0.0	1.0	0.0	1.0	1.0	1.0	1.0	1.0	1.0	12.0	-55041.98994793529	0.0	0.0	82.0	-1308.11061668366
161000000	-56806.023592170015	-1377.4042692904306	-55428.61932287958	0.4190707490926357	2020.9206552783046	54.042597925218224	0.20476253530565086	0.2510162676657549	1.899721881984474	3.9782543457107598	4.056910242482877	4.837731379899088	4.605039022337992	1.906042974273351	3.690174113608013	2.781310116342315	3.5754346266663855	3.284774945878402	1.4282930017205533	2.4992786206023574	0.4433738748570497	2.787542302117007	2.3689897720493125	0.46571494366654187	0.26713354489649394	-0.6077584936399831	-0.6309914994600031	-4.398510913917896	-5.474359749388122	-10.487387306886394	-16.75551813149886	-16.81739044336838	0.468	4.777728444566004	0.2896996997748543	0.17821269731481618	0.19474787244423558	0.3373397304660978	1.0421426921681844	0.7677373381064873	8.514711886363903E-4	0.7943761333253482	8.514711886363896E-4	0.7943761333253488	0.5831764127175126	0.29420128588219013	0.867731531714602	3.4700473142816883	2.1608171663060154	0.4835184081478184	0.32451454626136794	0.5663559766647386	0.2753842639173743	1.055478867006661	0.4668502102772702	1.7169352812971577	1.0002334194150146	0.8384024412290979	0.644188448692923	1.0	1.0	1.0	0.0	1.0	1.0	0.0	1.0	0.0	1.0	1.0	1.0	1.0	1.0	1.0	12.0	-55038.046302214345	0.0	0.0	83.0	-1310.2600212357138
161010000	-56798.19776186852	-1395.3404161376798	-55402.85734573084	0.4201039706086697	2020.9196220567887	54.46810299457754	0.2778397377574151	4.4243140841811766	2.241570755491022	3.3720036998129763	3.763896914527883	4.002024444315593	4.20998902256367	1.9577489684050027	3.642545370270151	3.0797972016193738	3.980896772024796	2.725844950387097	1.5163651739769715	2.1230135271517336	0.7335549574778435	3.4838905947421988	2.047579423344084	0.20161216052118916	0.47458524603806695	-0.764213048510836	-0.7255799411217665	-4.416069016484329	-3.681938053497835	-6.991171491175007	-7.7792755983076685	-10.355505887885773	0.468	4.781379896548203	0.29364835091318114	0.174692081584788	0.1924169758919381	0.3392425916100966	1.869446054080218	0.8165311512473487	8.327816627285654E-4	0.6930990434455676	8.327816627285659E-4	0.6930990434455677	1.4954669127169133	0.0759544645848579	0.6997761319517833	1.3452043402557645	2.5702710253642134	1.2830726004660564	0.5650573396795504	1.2047524420101536	3.0161725908380626	0.6352859460633055	0.19477648255073235	2.4410950178159743	1.096823169590903	1.3149053833773878	1.4075497328482527	1.0	0.0	1.0	0.0	1.0	1.0	0.0	1.0	0.0	1.0	1.0	1.0	1.0	1.0	1.0	11.0	-55028.931077990645	0.0	0.0	79.0	-1329.2001284204262
161020000	-56757.74775710605	-1357.9042726095504	-55399.8434844965	0.45075721198598767	2020.8889688154113	53.716910336504	0.16906334343845322	2.674478454333797	1.207983610983322	4.112204186135218	3.9928916107633476	3.2286210566121896	4.980602590838389	2.0014172471615264	3.4321355754070817	2.861523644230987	4.324092290237236	2.615099509715034	1.6498664951056496	2.102087241132761	0.5227694902216733	3.446694225402905	2.004290315191356	0.3401758117672256	0.7429785082264744	-0.9766670201906245	-0.6967200728478796	-4.698554698145095	-4.2855688283081985	-4.278676106137631	-5.207261520634196	-6.650430933236981	0.468	5.192517123791409	0.28828201812935156	0.17943691784390584	0.19328515917543648	0.33899590485131	0.7774302478690874	0.7712522404424836	8.605747903662305E-4	0.666594662608005	8.605747903662304E-4	0.6665946626080068	1.6930692637837037	1.0759452388838473	0.4694109055446412	0.7909692488443543	1.5993262101966	0.655836873650141	1.4604588486533219	0.31846272903443945	0.9794901221050382	1.2823538928423242	1.219004791639318	1.2316557498948704	0.641147333873746	1.5828195099487603	0.7399677785301899	1.0	1.0	0.0	1.0	1.0	1.0	0.0	1.0	0.0	1.0	1.0	1.0	1.0	1.0	1.0	12.0	-55029.709571113664	0.0	0.0	73.0	-1297.580676868359
161030000	-56732.44835899704	-1353.3624906573446	-55379.085868339695	0.4197715650550598	2020.9199544623423	53.56398000229794	0.410574704425301	0.4200424291425432	2.465320962190723	3.532526743487372	4.634606831993262	3.30648912660122	3.10133674957458	1.8247138518040478	3.6704918685582046	2.9926572455314737	5.209066809541365	3.033861534079821	1.568270697222776	1.747528082297187	0.5954444652640724	3.810757192669407	1.8529824686836698	0.19338717625825957	0.42407931142117133	-0.5803801832725396	-0.8873965589701479	-5.157757334801711	-5.10259053699169	-5.416095222796792	-7.7247558694319505	-6.444247174841825	0.468	4.965943637301409	0.29361539874982345	0.18144275039476654	0.18797439428583043	0.3369674565695834	1.0328386778900407	0.7699094025334099	8.782541120687327E-4	0.8134124613441085	8.782541120687331E-4	0.8134124613441072	0.4500077225665922	0.9047125572629485	0.4717428234781539	1.1659048846769973	2.174099873271881	1.578008525561976	0.08509392865786584	1.309062799911017	0.601450779486409	0.9819831723509759	0.44557479075820133	1.4813659042478993	0.8337754509225396	1.0732101855086909	2.644728811905626	1.0	1.0	0.0	0.0	1.0	1.0	1.0	1.0	0.0	1.0	1.0	1.0	1.0	1.0	1.0	12.0	-55024.38611368517	0.0	0.0	80.0	-1283.3799377848472
161040000	-56736.073034944144	-1354.8371713176882	-55381.235863626454	0.417328069563241	2020.9223979578342	54.49191833981285	0.2924923356772995	-0.8234142720384443	1.8288977030113354	3.917209045945408	4.518497488581721	3.3627086685396326	4.612642251419753	1.7773344264434807	3.580333259373728	3.04319926084421	4.887854060931625	2.885548324756126	1.6068491527230528	1.744260429987426	0.47584820729810284	3.6434643381131777	1.726101827871893	0.37730486050295653	0.7077480325470246	-0.7155492395953226	-0.794356803224505	-5.110741896632266	-6.60576752972953	-5.158249996146508	-5.069535381522209	-5.572132777126665	0.468	4.990280388860189	0.29288679048569777	0.17827514770450734	0.19400465631476682	0.3348334054950318	2.1469392677503527	0.8343367106647995	8.274669716619315E-4	0.8180107969330289	8.274669716619295E-4	0.8180107969330294	0.8244313785444242	0.7442106498189741	0.10461355973231218	0.48343169424621335	1.064113148491954	1.007948143649415	1.7563177278594766	0.37567675002028705	1.3544008192244197	1.029401125061573	0.3470200195035503	0.8102853422803303	0.4598373532105608	0.653929736214352	1.0140108214774708	1.0	0.0	0.0	0.0	1.0	1.0	0.0	1.0	0.0	1.0	1.0	1.0	1.0	1.0	1.0	10.0	-55038.42615471261	0.0	0.0	75.0	-1290.600723665661
161050000	-56718.50221123626	-1322.6761490170281	-55395.82606221923	0.416890339406955	2020.9228356879903	54.48594385062942	0.33636365475467317	-0.37466827333420666	2.7838200804009627	3.3581252206056402	3.537192952977008	3.36495016588275	3.8482607997103284	1.742226007254815	3.920019396460817	3.121023591737418	5.392482330190161	3.1100616438138315	1.8054455016760287	1.4636576042390972	0.3362494662588823	3.3415959870411136	1.9723564474295796	0.4787186039967585	0.9865331092214105	-0.8451613253912039	-0.6485198874360357	-5.045600156763718	-6.542525079379751	-7.100849565060732	-5.5229647122328664	-7.823171407471542	0.468	5.667882643369141	0.2875242493888122	0.1791464421433214	0.19677495187033237	0.33655435659753774	1.1575462085512909	0.8094327634948467	8.080694093116256E-4	0.6658292037589121	8.080694093116278E-4	0.6658292037589131	0.9042930742286257	1.0203504758666548	0.7114432515568929	0.41091281729156554	1.3967715215173169	1.1292783375142033	3.465348291594055	1.0833062563977094	1.7612002022862487	2.140040477139202	1.1434209314348234	1.559715810091251	0.7048129749754667	0.8761121093244746	0.35137818843452817	1.0	0.0	0.0	1.0	1.0	1.0	0.0	1.0	0.0	1.0	1.0	1.0	1.0	1.0	1.0	11.0	-55042.2660131321	0.0	0.0	73.0	-1259.7092975311084
161060000	-56710.83272058222	-1295.3643627370084	-55415.46835784521	0.41728934147949603	2020.9224366859178	53.8453966325799	0.15928727635997605	-0.25702913182754117	3.088351115243118	5.617584240603273	3.3942516951262784	3.5974417766299562	4.906350052375244	1.5537090485626988	3.063160182864512	3.233386114750339	5.350802339405362	3.490085923156484	1.5713520254945403	1.3742440884579028	0.5980939120253101	2.9622401804360217	1.756912834741878	0.3232452961861124	1.229062565663529	-0.573025163147368	-0.4375447825223687	-4.685419354966232	-5.29482123368992	-7.018042619837831	-4.282200868072669	-4.98214397697822	0.468	5.1465060950498	0.2915880861814236	0.17928923839016908	0.19273354483793703	0.336389130590474	1.389981426024883	0.7980460063473346	8.801075717065813E-4	0.6030240626830609	8.801075717065817E-4	0.6030240626830614	0.5743824874721312	0.29922846626161825	2.3530969502358365	0.15573612521593735	1.0748086813415199	0.3732440640173218	0.2498155888113823	0.42301964414408416	0.5371794023739527	1.0560698293430202	0.5937309508002296	0.564827513935528	0.4245014565465951	0.32523679196697824	0.949209930753022	1.0	0.0	0.0	0.0	1.0	1.0	0.0	1.0	0.0	1.0	1.0	1.0	1.0	1.0	1.0	10.0	-55055.05502742283	0.0	0.0	77.0	-1247.5329099278658
161070000	-56702.494360598226	-1288.6186445568046	-55413.875716041424	0.41639592403538245	2020.9233301033619	53.452584297736045	0.21499333206319232	-0.24660210165460256	2.8445981288856927	3.174875659289975	4.156864522529257	3.746627262173412	3.953942545299237	2.054321087808162	3.3990988925582473	3.2027477721549067	4.627688179157072	3.8426313394550204	1.6099775761290611	1.3785924291232896	0.25119397190776294	2.707968578309866	2.254381209579716	0.1667856842106168	1.4858796619465224	-0.6780159546624769	0.17113772665893648	-4.272445219457281	-6.693303343064704	-4.835762022385471	-4.674725591021	-7.362503182026773	0.468	5.168236669034325	0.2936665417460548	0.17591254706151768	0.19273942723431753	0.3376814839581138	0.7345354389489435	0.7437601493932134	8.527671109949713E-4	0.6833891054290323	8.527671109949714E-4	0.6833891054290323	0.6532433817252148	2.2521340243614922	0.27470259917676276	1.0064794970656246	1.5247048315391303	0.892218119410045	0.05546462489738969	0.502569786385588	0.466641935665131	0.9466454518599886	0.30169401885860847	1.1437975775014628	0.6201810647015391	1.3810639450897126	0.5312615419948368	1.0	0.0	0.0	0.0	1.0	1.0	0.0	1.0	0.0	1.0	1.0	1.0	1.0	1.0	1.0	10.0	-55052.882021858735	0.0	0.0	77.0	-1235.0687166780142
161080000	-56675.51659949038	-1262.3237966624174	-55413.192802827965	0.4190819920656718	2020.9206440353316	53.5668438296905	0.33096578492927786	-0.017723140713654106	1.6540387235022633	3.9351668883158357	4.270429284217572	3.3029870128111347	3.720690673416258	1.5132380431205132	4.432891769438464	2.9333941627436553	5.340300349271822	3.34125033438971	1.6619522331276806	1.6019368957504307	0.13343891448573209	2.310095070117998	2.5269184114350316	0.5784380339911769	1.9361404149333863	-0.6162693533512288	0.04048302201690984	-4.660905514082831	-4.513943747196887	-4.798478398559537	-5.967897523407839	-4.804033641650853	0.468	5.264489564860874	0.29477054818057047	0.17818826643862015	0.19159232376210178	0.3354488616187115	0.3275323221088577	0.6602176657262541	8.229044844366616E-4	0.6249538552120144	8.229044844366583E-4	0.6249538552120129	0.7214562145357056	0.06564041081623714	1.2282955547353536	3.1355927654927767	1.506045522477977	0.47627592801134516	0.17272748603621477	0.4363269765600324	0.24916261975169887	0.5688110700356493	0.07529204019534474	0.4544062883179761	0.7833964124061763	1.0386234847039881	0.38910984110258884	1.0	1.0	0.0	0.0	1.0	1.0	0.0	1.0	0.0	1.0	1.0	1.0	1.0	1.0	1.0	11.0	-55048.421088168434	0.0	0.0	76.0	-1211.3218693215774
161090000	-56683.2180492987	-1260.9412745670052	-55422.2767747317	0.416604290714013	2020.9231217366832	53.34348664856111	0.2432301464893473	-0.43954451060366306	2.173152482858691	4.75752872621777	4.812231840463521	4.224358562301607	3.220238417284722	1.890266338046719	4.176537930797499	2.9447433559801457	5.195674689898775	3.775947292455284	1.6431673017815323	2.020283119797428	0.07392508093048372	2.8020954590417433	2.434978214090135	0.31090890256395703	2.079888917634902	-0.5121849881353838	-0.46807513098762255	-4.62841279706813	-7.369423112393521	-7.703499904107194	-3.4609928326491093	-1.332316745962121	0.468	5.247722620892047	0.28895877233648787	0.17656781610135408	0.19359075083490915	0.3408826607272527	0.5463133033587454	0.7246157065226754	8.418732540124573E-4	0.5867441545300446	8.418732540124595E-4	0.586744154530045	0.9308616434611698	0.1776114301647789	2.446547132631362	0.12381333772498726	1.5112470731017364	1.5234298443920826	0.7610403971765993	0.15430361589308442	4.206172524689389	1.2097040231948546	0.08896289991666664	0.3399672651290183	0.9056443939013106	1.2431107634815681	0.8185137656931867	1.0	1.0	0.0	1.0	1.0	1.0	0.0	1.0	0.0	1.0	1.0	1.0	1.0	1.0	1.0	12.0	-55059.7753740914	0.0	0.0	74.0	-1204.569199389141
161100000	-56620.20484900391	-1216.3585476174794	-55403.84630138643	0.4165598110050071	2020.9231662163922	53.52327520967527	0.20327165541531383	-1.3082873083224116	1.2148481556009414	5.31742060460014	5.81001674916455	3.5690025100069596	3.726269866767617	1.9753391034920171	4.016922832948411	3.2162895821776263	4.322584915242057	3.9919761457946152	1.6018171360379343	1.842995387338616	0.19486929491723665	1.9306228190272714	3.498448950901987	-0.04845875032999859	2.760546623323812	-0.6537827586910496	-0.2587705802030672	-4.2630079578703794	-6.927823748315887	-5.063458069426852	-3.079372431385834	-1.5269421334469406	0.468	5.353124610848637	0.29262332933908686	0.17752690796253048	0.1945488899174421	0.33530087278094434	0.5009594315521532	0.7263384606361963	8.727791707356516E-4	0.6846208218280454	8.727791707356512E-4	0.6846208218280442	0.3737245774019562	0.9050464585607121	0.14351086331012483	0.08484055435269931	1.3062580629569072	0.6902583830130045	0.37911909454953674	0.36941980362769616	0.19340414829489455	0.45927533923415065	0.49118150635220426	0.7791853723121	1.0341999172963732	0.49186088824328905	0.26647257218251696	1.0	0.0	0.0	1.0	1.0	1.0	0.0	1.0	0.0	1.0	1.0	1.0	1.0	1.0	1.0	11.0	-55055.279292033316	0.0	0.0	73.0	-1165.594091015437
161110000	-56645.45993571865	-1220.8187516542089	-55424.64118406444	0.4162902322031481	2020.923435795194	53.28934819134879	0.1919608130599319	-0.3225861861347148	2.554788138142889	4.0670003570725095	7.865998131113019	2.8642918408872826	3.922707708137867	1.9141600466205433	3.4544969204436704	2.8321604846292434	4.605556716828064	3.963310009593036	1.714751511811435	1.7634476522320035	0.12280318878579731	1.5325804531095792	3.6506216804983134	0.0367660261123871	2.521088403688916	-0.4460669755454775	-0.32179749455846807	-5.04408953195541	-8.358176800595421	-7.851970153239048	-7.706591000203068	-6.299699573116351	0.468	5.593874007280175	0.29275444066400685	0.17935151888790213	0.19260488612724355	0.33528915432085127	0.5851130236964238	0.7517979857737032	8.855131698511068E-4	0.608275336058142	8.855131698511076E-4	0.6082753360581431	1.4490720166988302	0.014652969276230969	0.3612456346909858	0.3041603229312366	2.656725441155146	0.8488746456788908	1.349773613468559	0.809245799221105	0.25584055815054707	1.3041443562401123	0.7286865180250729	0.896709434222682	0.9848373007850237	0.5475245048928146	0.608658622978978	1.0	0.0	1.0	0.0	1.0	1.0	0.0	1.0	0.0	1.0	1.0	1.0	1.0	1.0	1.0	11.0	-55063.148324837486	0.0	0.0	76.0	-1169.0125901452377
161120000	-56672.48389180406	-1255.03767369624	-55417.44621810782	0.417618925308449	2020.9221071020888	53.472981141347944	0.516281914263894	-0.12667708840346684	2.61201502507941	4.930938189089308	4.750653084625704	4.022847297044153	3.8820944656161176	2.0240524831729734	3.1218258138093726	2.7341941463149606	4.304042942641945	4.144402838378465	1.6113106394268928	2.0291381651278857	-0.09076571925185757	1.3892976008729727	3.183838141029569	0.33313430844028546	2.2397297012789474	-0.3028071296536159	-0.7514593409951933	-5.107673017094396	-4.311875860299001	-4.031524028170181	-5.811464965565384	-6.5702079808860185	0.468	5.517463520281952	0.29360198205657234	0.1834609224323023	0.18818115088436313	0.33475594462676594	0.9711086817378587	0.7555188822995116	8.595236560321686E-4	0.4953158809067689	8.59523656032169E-4	0.49531588090676815	2.037321596983435	0.22623021238626864	1.826540524084478	0.5533601009213226	1.2335208593264633	1.0488556206668336	0.1838189499278792	0.42698843369391987	1.2609968685949924	1.6219981806979116	0.5534467225150332	1.1554615463455864	1.176557255847301	0.9891129271705281	0.5046946709807881	1.0	1.0	1.0	0.0	1.0	1.0	0.0	1.0	0.0	1.0	1.0	1.0	1.0	1.0	1.0	12.0	-55060.51457086107	0.0	0.0	68.0	-1203.5327095772518
161130000	-56626.944136043334	-1239.1136815189946	-55387.83045452434	0.41654029834494255	2020.9231857290524	53.61221291010648	0.3899397955424835	-0.42751802087471413	1.3543841809230326	4.0977730502498435	4.192823775372306	5.199709832952734	3.7065470591866134	1.8913633130537268	2.4554894790899193	2.727285641000932	4.100552862533079	4.373582279375665	1.7966136499894736	1.764997092406844	-0.02219183420256342	1.6911825098478341	2.845505215458657	0.08247887100567439	2.8234009048546356	-0.5375169977678259	-0.7098656409969492	-5.083189677403808	-5.73929889227259	-7.452270064397059	-8.084965083483695	-7.872668148933338	0.468	5.259213540212091	0.2941079179431473	0.17919281121750294	0.1931447860238456	0.3335544848155079	0.8871170405851271	0.8029115401824852	8.627485280664701E-4	0.7361512071914836	8.627485280664696E-4	0.7361512071914839	1.2440027214830953	0.2128237867395183	2.344042483139552	1.2130623761377908	4.05493819350793	2.215190272528804	2.034883910945972	1.0496541692535932	1.1067748454544943	1.638987146999899	1.4445204579060174	2.461939569913131	0.9569992614869909	2.0065918230027155	0.23476702394533577	1.0	0.0	0.0	0.0	1.0	1.0	0.0	1.0	0.0	1.0	0.0	1.0	1.0	1.0	1.0	9.0	-55045.29985380079	0.0	0.0	71.0	-1171.9750014730969
161140000	-56638.89242183281	-1252.5052246017008	-55386.38719723111	0.42257211012508916	2020.9171539172721	54.08895394968283	0.24370624192707363	-1.1160504319359847	2.4820426187300146	4.239603497961717	3.546152899097434	5.116645573301808	3.1251706619092032	1.776705178664645	3.272734862105402	2.7090126367547196	5.340754077266479	4.01254690457927	2.090647999715733	1.7758726826036755	0.1888238720746185	1.478549026611713	3.1526120373832778	-0.08383542791319112	1.743664781221641	-0.6970651029643634	-0.7216929724602215	-4.887274761265709	-2.6574872218795655	-4.2308051100194906	-9.533317545956596	-9.709687309044462	0.468	5.2267641677821475	0.2916405531433825	0.17717955836146726	0.1916261746174484	0.3395537138777056	0.7909831641618827	0.769045441939773	8.584351877436975E-4	0.6685036308797146	8.584351877436959E-4	0.6685036308797146	0.8618424396415882	1.726743874513567	0.07503883661234849	0.42865417001740524	1.0731388327006706	1.1106956836928248	1.5208189791724518	0.5817157232861158	0.4126294308939602	0.6047476606913692	0.1228685998890795	0.8167370491967526	0.3642663716534798	0.8515997885206991	0.7540837732677186	1.0	0.0	0.0	0.0	1.0	1.0	0.0	1.0	0.0	1.0	1.0	1.0	1.0	1.0	1.0	10.0	-55038.699745905535	0.0	0.0	74.0	-1200.335610913876
161150000	-56636.98371015801	-1241.8951137600075	-55395.088596398	0.41890672230870946	2020.9208193050886	54.6501609745097	0.11756073032829009	-0.7442875509423966	3.5856689665919204	4.677181719460077	4.332822434493495	5.154848027530683	3.345035415122061	2.0477877584524626	3.0736070067717445	3.0032415035746984	4.474974757267652	3.9659022121355623	2.0715873402450526	1.6638194059197249	-0.11207200588728235	3.6218958966756927	3.0751783627087046	0.21377115049395287	1.8261094795260522	-0.7797356178539189	-0.7063719537992986	-4.91801946607386	-6.481710522949673	-7.673268445202128	-7.602857858699731	-12.654936035067916	0.468	5.475799711305203	0.2903950356611542	0.18033633281009737	0.1910233247719826	0.3382453067567696	2.125790588367565	0.8382348368809509	8.798238042552455E-4	0.8423125539616393	8.79823804255248E-4	0.8423125539616397	0.6004854283541411	0.38862604328904	0.005700488664072015	2.1401053674600203	1.5904978266363285	0.9484557230499325	0.8182140233902957	0.7407584120256895	0.30585502527753683	0.5417722529588375	0.9685651728946494	0.6793993982652081	0.8795302360757916	0.7816166574713846	0.39032217640924155	1.0	1.0	0.0	0.0	1.0	1.0	0.0	1.0	0.0	1.0	0.0	1.0	1.0	1.0	1.0	10.0	-55055.223655887115	0.0	0.0	71.0	-1177.2590044020644
161160000	-56624.63793352505	-1224.4438292427787	-55400.19410428227	0.41653812094363957	2020.9231879064537	54.59992134130325	0.32945315720062557	-0.3437154288429236	2.876034011827903	2.5587793181334364	5.198294572142696	5.258768176432687	3.984100654210451	1.8864308532464489	3.030576996730928	2.5636636689102508	4.759861364494056	3.7405620738256484	2.0060450769890235	1.8010141629243934	-0.10351002924568826	3.882865667857943	3.159059229383688	0.2870583805374321	1.889161685150936	-0.848518920267169	-0.7637592787561557	-4.971628714984919	-5.931757845619368	-6.949665988094298	-5.570727446199683	-4.652648462670378	0.468	5.495643856839447	0.2914573666532714	0.17943695248973363	0.1962003073819957	0.3329053734750031	1.3480449562958186	0.790227316203642	8.28100018073796E-4	0.7733542642677723	8.281000180737957E-4	0.7733542642677732	0.26854351046161906	0.2994589835631319	0.05735987119496369	0.09087148198320721	1.3632010684463636	1.2553708824223753	1.0962575596281956	0.38197407550667994	1.7227609304842928	0.47179247058604606	0.13099151012167676	0.8496534672483176	0.9868061158860854	0.9633861915781243	0.5205830464792506	1.0	0.0	0.0	1.0	1.0	1.0	0.0	1.0	0.0	1.0	0.0	1.0	1.0	1.0	1.0	10.0	-55061.40906629378	0.0	0.0	74.0	-1165.4988824407078
161170000	-56665.67405446865	-1261.3533823424054	-55404.32067212624	0.4188029826229662	2020.9209230447743	53.89218310726086	0.20600769549996903	-0.5576723884310556	1.5754226960813638	4.3534793642178835	3.5384282662758526	6.725921668047515	4.469418489970061	2.0483640748712912	3.261032815619752	2.7003977843048226	4.39112081363603	3.07001410238095	1.606714937665316	1.862792704752232	-0.09797576343000675	4.549679934931023	2.522274593942394	0.23239829570724274	2.095562268249474	-0.9086004005416293	-0.7693475850182128	-4.161734921146595	-6.111188479661887	-4.193584960924838	-4.989279659023253	-2.8724023146939675	0.468	4.9186898524388605	0.2905149963293165	0.1793967315146464	0.19303918029067796	0.33704909186536297	1.0729484638023605	0.7976677489253415	8.050075020444732E-4	0.7636127375121403	8.050075020444739E-4	0.7636127375121394	1.6255352812108028	0.9125756692179405	0.1056620520869167	1.6798905816434266	2.1960388049595077	0.8209780453018852	2.036456557642143	1.0930744558705452	0.13814211144692556	1.3744773895377842	1.8279414611334681	2.3091682416310224	0.9200496285666623	1.1003077736480766	0.9504724736766239	1.0	1.0	0.0	0.0	1.0	1.0	0.0	1.0	0.0	1.0	0.0	1.0	1.0	1.0	1.0	10.0	-55067.08779130867	0.0	0.0	75.0	-1196.0251300366908
161180000	-56678.30542457945	-1277.2943205133752	-55401.01110406607	0.4167899729423115	2020.922936054455	53.02143765206853	0.20590313769902102	-1.0646017269620578	2.4185043610933397	3.770095637327235	3.4178280408913544	4.54153481019742	3.0122542420812457	2.175699588466539	3.6537621497300865	2.757760029133119	4.688909629355904	3.4497335982770347	1.5805422030478429	1.6190971810164578	-0.004072725842495489	2.85573134300428	2.812624511490026	0.2583939906709333	1.068148299456113	-0.9578628873747249	-0.4921763288848377	-4.284544888452891	-4.707270667982598	-6.955657692794975	-5.320937289114794	-5.612958612808473	0.468	5.022538399274259	0.2940199520756417	0.1785037032408587	0.19485445402597382	0.3326218906575296	0.7171855904166099	0.7557485755112916	8.470785005088514E-4	0.7600949546497479	8.470785005088513E-4	0.7600949546497476	0.7456466185536512	2.4010686119780114	3.3073157379108875	0.36603676837431603	2.5029560311423347	1.5002436831644625	0.10860914127585748	0.9086604200590038	2.8642752542311753	1.5864219489218272	0.34653666602088035	1.2651057120329834	1.2399166782820008	0.8477003613012954	1.0558712470891263	1.0	0.0	0.0	0.0	1.0	1.0	0.0	1.0	0.0	1.0	0.0	1.0	1.0	1.0	1.0	9.0	-55060.161092325216	0.0	0.0	74.0	-1213.5150891485218
161190000	-56703.2416738773	-1282.9699494582665	-55420.271724419035	0.4163943118506388	2020.9233317155467	53.115051047701336	0.1630389219325753	-0.8352289075742828	2.132849616975137	3.6548517126527957	3.610202053127443	4.3431696956321275	2.9940900096307863	2.2107181580178317	3.6651870577245127	3.123015114261742	4.238498938830232	2.7665833697551836	2.0318933673837853	1.857645328932904	0.09529460087717888	3.2687854151924896	2.9446796033814593	0.35828415329719077	1.2093867955923592	-0.6718725250205344	-0.4920863548764284	-4.637339848137918	-7.674100124539823	-11.527106157016572	-15.458547625164483	-10.684135187006744	0.468	5.124292455540271	0.28937362029012553	0.1783205639260571	0.1934349294330183	0.33887088635080287	0.6102626489241274	0.7548377716346818	8.41240248154965E-4	0.5988372078518854	8.412402481549641E-4	0.5988372078518843	0.8628468174790512	0.5375100355189008	0.7243101230054358	0.37846013549101626	1.769769911579299	0.7218944925701625	0.2181474117213273	0.1569712519129337	0.34202608807248963	1.4953046602133264	0.27882810259032254	0.8428127194613904	0.976879277493211	0.619729747504491	0.6624002368283334	1.0	1.0	0.0	1.0	1.0	1.0	0.0	1.0	0.0	1.0	1.0	1.0	1.0	1.0	1.0	12.0	-55056.681733812096	0.0	0.0	74.0	-1232.235718584054
161200000	-56693.817782618265	-1312.2331861620114	-55381.584596456254	0.43007350008013157	2020.9096525273171	52.86555769881679	0.21019369313335806	-1.3406049521707577	1.0806795400518168	3.3375101782205068	5.1832873612354815	3.566561382449227	2.7477679771012165	2.4075133690379333	2.855921948073115	2.664725111146711	3.9015215302262223	2.979249547940846	1.9632482411133005	1.912417736587945	-0.06795889487539354	2.8591842581662568	3.11720177338801	0.13081878309442446	1.011137914973932	-0.5175005717071635	-0.7658971442178959	-4.32362001622798	-4.5085131159659255	-5.521459769535121	-2.490474968935244	-1.7403340804385055	0.468	4.901472571268896	0.29080833112221705	0.18048067586420277	0.1889933427245743	0.33971765028900974	0.8019173021772434	0.7701524021659046	8.871051140835217E-4	0.7291465246188796	8.871051140835207E-4	0.7291465246188792	0.538966599843689	0.24378090230725297	1.9463232219786861	0.4151741644303211	1.8599599907405757	1.5142783605590275	0.08909673687701967	0.7921165687406535	0.23690104327487047	1.293486221646011	0.5371409943992191	2.229610094587993	0.9640709866733997	0.7630517540957025	1.344920438739101	1.0	1.0	0.0	1.0	1.0	1.0	0.0	1.0	0.0	1.0	0.0	1.0	1.0	1.0	1.0	11.0	-55028.561445258456	0.0	0.0	74.0	-1252.2148458535
161210000	-56685.42969935423	-1302.8220031406352	-55382.60769621359	0.4179358582485643	2020.9217901691488	52.84624359152624	0.3032019123905405	0.2786854652619762	1.9618596282376293	2.8262178426135955	4.777963354264083	6.0951115369980915	2.3729064605145425	2.4800205206679546	2.909871804376191	2.8790325542054953	3.129934389125992	2.902658740484737	1.8765382287631165	2.1511025005492264	-0.06914776345117588	2.6906629971231295	2.408047531037339	0.2952584680457981	0.39209137775017106	-0.8825573463148532	-0.7728826366908533	-4.668123389153061	-4.901407932856925	-3.84841103916293	-6.007420476802894	-7.8324426436608485	0.468	4.403566588372479	0.28748629022274663	0.17829615125456044	0.19472666323487828	0.33949089528781856	1.2576135827928976	0.8059474781778805	8.798602249081638E-4	0.5774849985348087	8.798602249081647E-4	0.5774849985348091	0.29669774336943217	0.6828170828255224	0.5248482096344104	0.23582910137607324	1.2132204226349144	0.9762059568423332	0.3657389192760656	0.3732970803283062	0.029742874926905697	0.47684799521129695	1.1996278152490625	1.5960330187847407	0.9297703870775589	0.9419537610263304	0.8514941928892572	1.0	1.0	0.0	0.0	1.0	1.0	0.0	1.0	0.0	1.0	0.0	1.0	1.0	1.0	1.0	10.0	-55016.764042583556	0.0	0.0	72.0	-1256.0483041467376
161220000	-56692.30842571874	-1319.6987185048354	-55372.6097072139	0.42696285666948464	2020.9127631707279	53.06829785733173	0.20727517613462143	-0.6282781878984895	2.7465211744459324	2.6094614435808494	6.323827442428531	5.378578870618377	2.645255045920175	2.381506907743818	3.5797450505222588	2.529434905778341	3.644307802706272	3.3744738591227796	1.9882491492008705	2.41053851167274	-0.08235081894826583	3.3656838442217825	2.893626879679175	0.46326666047822757	0.3134344230783978	-0.8178822907931448	-0.5698241610128615	-4.472537614934915	-3.0096317937857284	-6.664574551299223	-8.837786318869373	-7.8412963221768806	0.468	5.0829758867725205	0.2913700514992521	0.17729939270305892	0.1937123454382277	0.3376182103594652	0.7729940259678411	0.7618954499101767	9.037902593931278E-4	0.6874294008145961	9.037902593931272E-4	0.6874294008145949	0.8408455941073306	0.3275452924272707	0.8599779431317409	0.7653922404429647	1.6490454070202725	2.647409721787717	0.13085573623774663	1.4490131343277013	0.02106867827344465	0.8445057478102836	1.3216419629771199	0.9916238846980387	1.0723766655591502	1.793039043390125	0.5356841809681595	1.0	0.0	0.0	0.0	1.0	1.0	0.0	1.0	0.0	1.0	0.0	1.0	1.0	1.0	1.0	9.0	-55007.937754598024	0.0	0.0	80.0	-1265.4521695572234
161230000	-56689.379432004724	-1301.806218268635	-55387.57321373609	0.4172097873069453	2020.9225162400903	52.81785327192588	0.4600847369945324	-0.21910767765801376	1.742153955184016	3.779357476568971	5.629682810877202	5.213183115964559	3.773920185251019	2.084718902654242	4.268853413555099	2.351892196166456	3.26479968196812	2.5927371637442533	2.1050033540401674	2.3217217294396226	0.0646150965287797	2.6403856999611675	2.5725160738130555	0.5690411459108735	-0.10222115616961587	-0.7948796229577721	-0.6732616098126332	-5.064259561334998	-5.695750847864317	-4.8816372973278135	-4.169968366574292	-2.3286920858465265	0.468	4.8426811513692405	0.29219179542573953	0.1758273660737349	0.19018336862246335	0.3417974698780662	0.8761691197537665	0.8034363501796186	8.720593299249625E-4	0.7479431698942538	8.72059329924961E-4	0.747943169894254	2.1808548541429458	0.925937369569115	0.1919029590089287	0.6052968854064108	2.363434633062212	1.2524811244520218	0.7096871381997336	0.5328839233210795	0.014194772016852639	0.525624259937743	2.737299940714081	1.8508288719953108	0.6616845204235583	2.3005634073797068	1.4832787907065197	1.0	0.0	0.0	0.0	1.0	1.0	1.0	1.0	1.0	1.0	0.0	1.0	1.0	1.0	1.0	11.0	-55033.05825799035	0.0	0.0	81.0	-1236.3348322796958
161240000	-56729.912156887105	-1315.980630527348	-55413.93152635976	0.416689683433566	2020.9230363439638	52.173736638803675	0.1580535192434321	-1.2869892824261917	1.7726695056371315	2.484466108636865	3.8694931614795665	4.090191021827289	2.809305082384533	1.9068861936852208	4.027062094370352	2.268848411165763	3.786782024132277	2.6235021439471695	2.0181150978995546	2.103827341801834	-0.13439851945439849	2.3006879889616254	2.1221274117499336	0.8728167373578415	0.18286602488185943	-0.7735314631768472	-0.6809462769501932	-5.355247217811393	-2.2412935835319328	-0.3040153882625072	-1.0066199390495374	0.976486342156754	0.468	6.032444705108689	0.29605724769203506	0.17931782720025585	0.1896201865213989	0.3350047385863142	0.7450810374838128	0.7434148348823261	8.562263049172164E-4	0.6800026121224698	8.562263049172187E-4	0.6800026121224733	1.0093604174009618	1.17674274874579	0.16395202545306578	0.17919352507757805	2.258125149609241	2.117600400808608	0.37517235018352435	0.6626628242893536	0.2333578681253742	1.0895520223018997	0.2130190436396957	1.0460751391801952	0.981517159612277	1.3461044535700701	0.8591783963919949	1.0	1.0	0.0	1.0	1.0	1.0	0.0	1.0	0.0	1.0	1.0	1.0	1.0	1.0	1.0	12.0	-55068.8883839779	0.0	0.0	69.0	-1257.9026856032383
161250000	-56750.35867725727	-1315.1436770009125	-55435.21500025636	0.4188972592788221	2020.9208287681186	53.236002801351944	0.22888109891371797	-0.15278558064441158	1.9242988662996647	2.0722034823884514	3.4627475242733508	3.9760361373060817	3.1385973132213065	2.386506619812508	3.953769028301079	2.4265250103812406	3.825147163990514	2.250432919099413	1.7507819880815014	2.826210721840953	0.01242059361935728	1.5753874596669508	3.2350790153811104	1.0602605444214184	0.05064927720920161	-0.5298707296861566	-0.7300800206892145	-5.3507057788119425	-7.012018174750965	-9.609770444449696	-9.033331602274773	-6.399956076098963	0.468	4.241715196236929	0.29086639992367075	0.17721869909131055	0.1955644925871353	0.3363504083978874	0.4626509896464656	0.7378858205849916	8.43676392878434E-4	0.7304273929839464	8.436763928784347E-4	0.7304273929839464	0.7937300764940123	0.24137322838115957	0.2630972606537149	0.8407561957119388	1.0410806333008653	3.094078065488448	0.03379644953527041	0.33713487289659466	0.9423643696717552	2.140153612121404	0.038497671791688864	1.376913759654009	1.18203492486349	1.697152403144085	1.121906366113578	1.0	1.0	1.0	0.0	1.0	1.0	1.0	1.0	0.0	1.0	0.0	1.0	1.0	1.0	1.0	12.0	-55069.14763251572	0.0	0.0	79.0	-1252.8878904341673
161260000	-56738.95983224256	-1326.8305707817362	-55412.129261460825	0.4178596850172587	2020.92186634238	53.52766657488154	0.35162179711214	0.24539061118592198	1.6172091880796864	3.822976831999908	2.416728466822776	3.4911621517450504	3.6448803725912438	2.96300465356893	3.7440112191260138	2.7131760482395473	4.855281812753086	2.34830062130366	1.8657173571909267	2.685939238743115	0.04010693075373893	2.0378533725375796	4.244481228348203	1.2307218977250698	0.08465723650189351	-0.5951500602030209	-1.2751758892837206	-5.7267822787670495	-6.372022277270203	-7.870846965296029	-4.693059611550918	-3.566787431250771	0.468	5.7170440880846	0.28975024908108776	0.18040189564298018	0.19001752955772183	0.33983032571821414	1.4826656752813459	0.764706973697443	8.33542947765748E-4	0.6015961546484005	8.335429477657489E-4	0.6015961546483991	1.1855967088205714	0.11856438857348675	0.3594738288738081	0.14108473197255966	2.5219343637317944	1.4184961438833026	0.010085235361461407	1.559745205617669	1.0408986013001982	1.845595797397352	2.350729669068672	2.7894830537932727	1.577144745100412	1.4179515679694716	1.8063508579062282	1.0	1.0	1.0	0.0	1.0	1.0	0.0	1.0	0.0	1.0	0.0	1.0	1.0	1.0	1.0	11.0	-55048.355554125366	0.0	0.0	77.0	-1265.7898199469073
161270000	-56695.99514518422	-1308.8877813949632	-55387.107363789255	0.4398890948601824	2020.899836932537	53.36304345121391	0.2851685114953883	-0.5734341155864511	1.8294174268891013	3.717344678574822	2.6778746399518227	3.4840225691665285	4.254725395779134	2.5688581303532683	3.428864541978098	2.664746684357548	6.276249772571044	2.4011750842015736	1.8535572821203496	2.341020756819085	0.11506439986405761	2.129751263544118	2.7548206658658554	0.7778243719702491	-0.09308737190976443	-0.13795135632236108	-1.1649498466166535	-5.906062082242476	-3.434503766256909	-2.616738498418931	-3.135570728987223	-5.486737496294212	0.468	5.2262600722162444	0.29063615267144294	0.18040189564298018	0.19347286453368628	0.3354890871518945	0.7325033081875616	0.7613349570045548	8.42286718987897E-4	0.7832194986970631	8.422867189878974E-4	0.7832194986970621	0.802858892117087	0.04557730377035655	0.43887848243556543	1.4199648140873584	1.201224568411925	1.5790838277198074	0.01952737061764618	1.0848291497036535	0.3103459977420068	1.2537511784996378	1.353155137204409	1.4569573129730786	0.8447753548773089	1.4598981272824263	0.7627434828991626	1.0	1.0	1.0	0.0	1.0	1.0	0.0	1.0	0.0	1.0	0.0	1.0	1.0	1.0	1.0	11.0	-55040.88637920443	0.0	0.0	77.0	-1246.0697456107605
161280000	-56691.52059377027	-1328.4044456974914	-55363.11614807278	0.42914836257255884	2020.9105776648248	54.01692949440617	0.17093762662339448	1.8420303270881326	1.6242556059186646	3.5799585887206415	2.069921276857955	5.394359555828079	5.783277915547256	2.7292411284802665	3.88669851860446	2.4617768718350233	4.2427020176171135	2.5108455725458034	2.1006243139218017	2.010867898600303	0.11710099679934313	1.8727522553317664	2.98340045356151	1.075792103727121	0.06369332482684228	0.15976295669261303	-1.3658330838101758	-6.029493403453557	-4.532830328299907	-5.203691270340259	-7.68780246652066	-6.954026706618329	0.468	5.164019084221187	0.2878927538435931	0.17975025320247714	0.19435362581801735	0.33800336713591633	1.4373940109874048	0.7773086199394605	8.853177274336205E-4	0.7235312976787075	8.85317727433623E-4	0.7235312976787106	0.6018054279682059	0.17802050510965484	0.29639035443178685	4.9628174931201405	0.8352096498379118	0.8307006059665117	0.02088982265562839	0.24404518908937117	0.2308638142502109	0.9143964421965102	0.623732680087431	1.414142335229536	0.5894539247300384	0.4921870973049357	1.047490502334667	1.0	0.0	1.0	0.0	1.0	1.0	0.0	1.0	0.0	1.0	0.0	1.0	1.0	1.0	1.0	10.0	-55015.215366950724	0.0	0.0	78.0	-1270.3724183836873
161290000	-56721.062744934585	-1322.6120932156819	-55398.4506517189	0.41988168557967404	2020.9198443418177	52.88639298564924	0.47962860152235465	2.180231173865019	1.2863539939880222	2.8968751496906626	2.5487066877580364	5.518033898445098	5.384434818164279	2.229413253557596	3.574479302823052	2.7121303978397333	3.3948346872418353	2.3079862956267476	2.1257107169371197	1.828299850844812	-0.034599133166412464	1.597023559977561	2.7772455695078437	1.0476193456675227	0.013439042297426734	0.3977228872181263	-1.219821883602481	-6.282898076564922	-4.409002304782065	-3.8255516423155282	-1.6440802690918774	-1.171841958214598	0.468	5.013114617564515	0.29432623975559424	0.18039792647445244	0.1911312840674459	0.33414454970251134	0.8459386249218133	0.783367041788015	8.391763144003295E-4	0.6205978902645543	8.391763144003282E-4	0.620597890264554	0.8802548055453544	0.9776023276997181	0.26192551467225533	2.3163517813539816	2.9625235521987077	1.5778712574691003	0.14905106615864025	0.4919087194552908	1.67481494446851	1.3800677188158958	0.44075525811199734	1.9950774047463484	0.7245150460854766	1.109286440014175	1.1200699545095365	1.0	0.0	1.0	0.0	1.0	1.0	0.0	1.0	0.0	1.0	1.0	1.0	1.0	1.0	1.0	11.0	-55036.799160530485	0.0	0.0	76.0	-1264.1632504096665
161300000	-56721.871659273944	-1317.8247087283778	-55404.04695054557	0.41626541103230585	2020.923460616365	52.97757511827742	0.2778610590651666	0.531476351985209	1.7213456388581365	3.2980009478923886	1.9787650334665732	5.019536476007659	4.478245709543541	2.2344693645965825	3.139941023452903	2.439811400800372	4.093389076877591	2.548405110748217	1.969661219220491	1.847684694382138	0.06959018735497388	1.6838469170383579	2.5852860648730394	1.0854384628596192	-0.15336113270403595	-0.07880021783261519	-1.4046839013103871	-6.325434591451522	-9.30178431826666	-10.48219827487992	-5.0262871527488215	-6.620842354369662	0.468	4.899946477601228	0.290762922206832	0.1816213828496886	0.186660676756534	0.3409550181869493	0.4771039703815216	0.6784431912406337	8.185533870227751E-4	0.5127478098075724	8.185533870227757E-4	0.5127478098075722	0.5142116085733947	0.2819131968051692	0.22565586219972983	0.362198821836816	0.9175481442086715	1.025243373436865	3.8256396154941132	0.4389729308737015	0.9043055881372111	1.1090314946746431	0.05497517452590171	0.6650365309204916	1.1751111439852233	0.4350631752236406	1.2527008176783527	1.0	1.0	1.0	0.0	1.0	1.0	0.0	1.0	0.0	1.0	1.0	1.0	1.0	1.0	1.0	12.0	-55032.14477264501	0.0	0.0	73.0	-1269.0060968380126
161310000	-56762.361564156476	-1335.073047056138	-55427.288517100336	0.4164741850019406	2020.9232518423953	52.77002507764816	0.2653872595896838	2.0376966184781087	2.7689685557376817	2.2595323533080327	2.4268475045876725	3.996758836774557	3.7177762538970835	2.3077574052212033	3.7395738824817872	2.2906162821938247	4.900312890997837	2.357732932143184	2.019031119823599	2.2991522755331033	0.14810200901015266	1.1506941296189712	2.83860387402239	0.7613232616051742	-0.42613453799304135	0.12410068882351642	-1.1450956648811987	-6.4330997431708274	-9.308339420313523	-7.191844714475883	-10.915925037992078	-11.693467295104051	0.468	5.876137580271276	0.29018168912401615	0.178423869791395	0.19164688856158815	0.3397475525230046	0.5586975709484426	0.7426505540690312	9.056817853677216E-4	0.7551913761181099	9.056817853677224E-4	0.7551913761181085	0.6170214777125441	0.5881654547394755	0.724389804478939	0.25914198590194043	0.7809581799773396	2.2476897422986277	1.1808339039778393	1.0681556235959364	0.05707205137108294	0.31658826236223386	0.028894176602949455	1.8495969723727013	0.9451404435890055	0.4829847660301837	2.217143834590585	1.0	1.0	1.0	1.0	1.0	1.0	0.0	1.0	0.0	1.0	0.0	1.0	1.0	1.0	1.0	12.0	-55061.61537474956	0.0	0.0	75.0	-1272.8173401900972
161320000	-56734.93486122349	-1320.0945327429204	-55414.84032848057	0.42047750872627127	2020.919248518671	53.28619361199023	0.1316668335288114	1.6315881010562652	0.9710354213931321	2.3890684760776755	2.4871501312717257	7.1705000978734414	4.119598238335647	2.4952050614681913	4.660268266032097	2.723060336437704	5.089326145187837	2.3996515389078326	1.9813589951456443	1.9221619787397284	0.14252135473530314	0.7944478275290748	3.454514803202985	0.7274488326245043	-0.5709047992213045	0.4371008564001996	-1.569946420579594	-5.851181816589338	-5.174148700299709	-1.134650707517146	3.8541702212180287	0.51890870388387	0.468	5.264816690129948	0.2907654996416793	0.1809115412247658	0.19154139161147624	0.33678156752208255	0.3781941492228871	0.6557553990803883	8.376287904346189E-4	0.7337579790327764	8.376287904346178E-4	0.7337579790327761	0.5429659224562859	0.06619152073485181	0.40852146516238275	0.15806645213708537	1.1346543791314252	1.0298676191723704	0.29465479218971374	0.30852230114036944	0.5623491158500049	0.6895092816020643	1.5782328515458552	0.3440379592590938	0.6302171885170667	0.3272396683322194	0.49593799661621224	1.0	0.0	1.0	0.0	1.0	1.0	0.0	1.0	0.0	1.0	0.0	1.0	1.0	1.0	1.0	10.0	-55056.54896903541	0.0	0.0	75.0	-1269.0954362326215
161330000	-56708.56686498723	-1319.8300860048305	-55388.7367789824	0.4183742724018949	2020.9213517549954	53.47914634450091	0.1609940736758683	3.9150377517119117	1.9853508882375186	3.003589471087523	2.1147297391045705	7.495430114621764	3.5202366141219987	2.396416339134131	4.455279012291938	2.5000466459045123	4.226633072539255	2.220161855957693	2.5240715244667293	2.3911278893359484	0.059741808411060617	1.0342221674807657	3.0254824652230403	1.1313341408984148	-0.21242546492856126	0.09014540279091232	-1.7868943341967312	-5.5747493186992685	-5.095090218716303	-4.030134825263838	-6.101332911328123	-3.782653755571968	0.468	4.776134313172088	0.294094746952741	0.17997011214843436	0.18717462057857562	0.33876052032025294	0.7548615040259257	0.7160610183872421	8.987723900118328E-4	0.6920716934154406	8.98772390011835E-4	0.6920716934154426	1.0053047605300072	0.4430433303739493	1.1477879338971104	1.1152365892406226	1.9352446293072088	0.7950528619578169	0.10862585793982248	1.3668237831784678	0.4991093585946381	1.531206539392158	0.303838941062054	1.8806094485935823	1.1944150694202957	1.250482297002362	0.7672828047794276	1.0	1.0	1.0	0.0	1.0	1.0	1.0	1.0	0.0	1.0	1.0	1.0	1.0	1.0	1.0	13.0	-55043.369229871656	0.0	0.0	70.0	-1256.4413979965084
161340000	-56727.99376972635	-1340.6200889133006	-55387.37368081305	0.4162318459149278	2020.9234941814823	53.57074015058061	0.10070329763464288	1.752112447254568	2.5886873642332002	3.066105174370879	2.14982453005505	7.746956380122855	3.708367092092009	2.190520782739406	4.867267065363696	2.7955153318635246	5.167595633825713	2.657100343691808	2.724747055493784	1.920565094956546	0.167314398853106	1.689382083650197	2.612911616678364	1.156168557847249	0.015423189665864256	0.6805165034478746	-1.3965291551623613	-5.924921751578579	-10.308707185437854	-4.8340630518522705	-11.26485863765866	-14.189054376936385	0.468	5.011786722943406	0.2962400496087596	0.17849743205171542	0.1886870617067414	0.3365754566327875	1.2242694677418084	0.8227888675295152	8.387434150011231E-4	0.7125148461995285	8.387434150011232E-4	0.7125148461995272	0.7104068495137473	0.3497155512402415	0.7683453589357605	2.26080265158693	1.305431790010901	1.522908740128548	1.3404659349587809	0.38477970550966717	0.2696813148955485	1.3376521208926775	0.1923268281911362	1.22318068784531	1.8441459073157624	0.6522708235149606	1.0448065294137705	1.0	1.0	1.0	0.0	1.0	1.0	0.0	1.0	1.0	1.0	1.0	1.0	1.0	1.0	1.0	13.0	-55028.479285875466	0.0	0.0	72.0	-1275.659988164546
161350000	-56757.626711404075	-1354.4684506999467	-55403.15826070413	0.41631126731316687	2020.9234147600841	53.89442764243078	0.36678601273136463	4.296891496639012	3.3764853403866955	2.5265346080138693	2.280403345804931	5.913649966470919	4.123766767485822	2.2298798914653513	3.89679111967573	2.7591499482508715	3.857604385202629	2.684383130272369	2.3888563637127724	2.203410937276135	0.17944639098766357	1.2941995131330633	2.3033102055191703	1.0116587884492372	-0.026135147658991602	0.2934499023333688	-1.398096994356395	-5.951829886643103	-7.487791891231405	-7.950397824606629	-8.632874253127607	-7.649543150243379	0.468	5.780001449647003	0.29130768983680355	0.17918070467325378	0.1911886404100653	0.3383229650798813	1.2160951188357958	0.7855522266683871	8.302647751373698E-4	0.6646465120463203	8.302647751373712E-4	0.6646465120463205	1.048967938877271	1.721470661423715	2.603609728619773	1.6573941773445426	1.8076996771268121	2.0641174600960017	0.3172616151544307	0.8044575213676672	0.2747569573097123	0.7310250224931448	0.746381390194849	0.8329103956526284	1.3659606407523208	1.8836312886250275	2.2686262639196517	1.0	0.0	1.0	0.0	1.0	1.0	0.0	1.0	1.0	1.0	1.0	1.0	1.0	1.0	1.0	12.0	-55033.42103588186	0.0	0.0	75.0	-1287.9397599564618
161360000	-56698.5043314655	-1337.4840853660012	-55361.0202460995	0.4164006396244545	2020.9233253877728	53.58465387931147	0.27548279809260834	0.15730499010347987	1.378105016476105	2.388998445259024	2.004153496159619	4.3237245883235325	5.866293197758641	1.985392930244315	3.5113408051797266	2.6951680391579638	4.438551453254824	2.57489063165011	2.0957668392167594	1.8756658568855178	0.24310929366624104	1.5140553660194265	2.349558596081469	1.1603283041814352	-0.16379808816601268	0.49339087612549704	-1.2208616817576659	-6.4101177516684045	-6.143070723398944	-9.288747102663027	-9.140868370378213	-10.24864193283828	0.468	5.213015242769533	0.29162696126802395	0.17811674526261392	0.1932888137096529	0.33696747975971314	0.543598295769659	0.7343127379459926	8.519281109985668E-4	0.7199526312000692	8.519281109985664E-4	0.7199526312000698	1.1166430358173955	0.8652132606158547	0.48443020418019234	1.2567770292033633	0.7934156360342766	0.6677097826088354	0.4816843870197558	0.5892524399780129	0.14006120280236176	0.5167955902889599	0.22006476281971177	1.2197292980584094	0.9928831534019346	0.6800618051162982	0.38389727105117805	1.0	1.0	1.0	0.0	1.0	1.0	0.0	1.0	1.0	1.0	0.0	1.0	1.0	1.0	1.0	12.0	-55000.267391605856	0.0	0.0	75.0	-1279.655265451928
161370000	-56720.190028291865	-1356.7874816229487	-55363.40254666891	0.4180332698372943	2020.92169275756	54.035094009382554	0.5452770311278103	-0.027376413869929617	1.3600723777079533	2.780976840370132	2.515106369276866	3.9674638645545985	5.446805875067125	1.7697693435839117	3.2489704167140268	2.8844696390458404	3.920680510565482	3.174293384217092	2.5372634131992737	1.7718971914297013	0.45880348559395673	1.2546678343243873	1.5710041498444705	1.0162604285562777	0.016287945940424122	0.9477388336762802	-1.1445894757656359	-6.210284132198012	-5.432363614506231	-5.118228478484561	-4.903572544775803	-4.965122465394907	0.468	5.624779742202712	0.28925741592074056	0.17986092265149595	0.18966992112680853	0.3412117403009588	1.2652325916416605	0.7755892205420383	8.55541971529262E-4	0.7111529972302455	8.555419715292614E-4	0.7111529972302458	1.1560387546202802	0.33630445675246684	0.8867866096657839	1.4964405496853894	1.5751600706478621	0.8953698454556037	0.22599353404835085	0.8333663466896547	0.06294609078858444	1.300845877230383	0.8974644542932069	1.631369046194525	0.7308667836849102	0.3647757667054117	0.6472572517910609	1.0	0.0	1.0	0.0	1.0	1.0	0.0	1.0	0.0	1.0	1.0	1.0	1.0	1.0	1.0	11.0	-55025.848859810394	0.0	0.0	68.0	-1296.5650668003489
161380000	-56727.58468997857	-1348.910944274703	-55378.67374570386	0.41638915013621336	2020.9233368772611	54.77614424329988	0.5747975294710876	2.4384349109047685	2.342878848141513	2.3430583094375286	3.25338397170755	3.4785116187387652	4.189850446768454	2.0579592972810374	3.0469042997539018	3.9058066348173046	3.6576481218313552	3.253773355467771	2.5725767651127938	1.8948289829825913	0.35096478511152024	1.1148458495034674	2.33657279758059	1.0217808162790187	0.15258164858840445	1.4152182119459271	-1.3957247110184299	-6.327310148573026	-7.529041901967704	-7.819128663280328	-7.715323644119335	-5.937136255258138	0.468	4.840400408228935	0.2909033760863852	0.1736366515966239	0.19445596421929093	0.3410040080977039	0.8291560915324178	0.7564194106612874	8.219325472735145E-4	0.6394635179815965	8.219325472735186E-4	0.6394635179815983	0.9853449251284746	0.49155448677594715	0.8762060096017631	0.8205980655356392	1.0233898168286406	0.8110093085229378	0.09797735323719302	0.7572038138189748	0.7366764524115884	1.090452510638488	0.4689229135131765	1.3560232142243267	0.8730671985055289	1.0939139621430598	1.2980115321140127	1.0	0.0	1.0	0.0	1.0	1.0	0.0	1.0	0.0	1.0	1.0	1.0	1.0	1.0	1.0	11.0	-55039.158860402575	0.0	0.0	70.0	-1293.4412902323654
161390000	-56723.54014674843	-1368.3540373490384	-55355.186109399394	0.41786943120501124	2020.9218565961924	55.15769124321221	0.41123711610101843	3.3338420591296556	3.741282673212016	2.82764027646984	3.885393714900853	4.641866198736921	4.2833286242978765	2.0708975939005563	3.094057097366056	3.330378201606906	2.854002298951737	3.4735395920371763	2.747438452715977	1.8349174717830454	0.30963944531650955	1.0303547220664286	2.1316936160008435	1.0184933457672116	0.20641994927088525	2.0147736790146773	-1.1969197025228664	-6.460832873528227	-7.101947497990821	-6.025970076778899	-4.824883437995119	-5.474925476279069	0.468	4.863855100252195	0.2912774333348506	0.18080140874055836	0.1915683169224284	0.3363528410021666	1.0251897849429952	0.773041899193492	8.326977067024363E-4	0.6408920591930813	8.326977067024376E-4	0.6408920591930806	0.5995555636196654	0.5768270790914474	1.0729996270835314	1.7270199664527077	1.4130239849560522	1.0371810474986312	1.1893325291161514	1.1108969603483498	0.02511566494638835	0.9386727325243256	1.3662743839419766	0.6864141207274755	0.7964553772689271	1.6260571597990567	1.6899039784769738	1.0	1.0	1.0	0.0	1.0	1.0	0.0	1.0	0.0	1.0	1.0	1.0	1.0	1.0	1.0	12.0	-55010.04977340214	0.0	0.0	72.0	-1307.1121389409138
161400000	-56725.35752092662	-1345.7004473140619	-55379.65707361256	0.4162796358307701	2020.9234463915666	53.88332681175293	0.2928338998469956	1.5575747959284083	3.521273714941773	1.8376145034147238	4.363623864532754	3.3638619190498495	3.77922187898486	1.8728066925991311	2.555156619636498	4.530419594974223	3.4080517542374027	2.7039083344622554	2.842623979884268	1.592122473288242	0.3593440382023142	0.9717225179225701	2.173803225104269	0.9574980391924397	0.14940763345742344	1.7397784903433218	-1.1523767401368696	-6.156858196454388	-8.692666145351188	-11.082597162735556	-11.6757563637172	-9.64034759719345	0.468	5.222920781472153	0.29034529627202094	0.18116671600176962	0.19134181998826588	0.33714616773794764	1.290369781197815	0.7879792014722643	8.32351041761648E-4	0.692535187900016	8.323510417616483E-4	0.6925351879000154	0.8780490177449145	0.8442808960463919	1.5841818231753184	0.6202769606721318	1.5073845634079555	1.8397405629412271	0.2713804858368421	0.9506110304902438	1.873000820434088	1.7740055645550694	0.8906507156728252	1.23123004383812	2.6378170613819174	1.585420020053536	0.8181292781099022	1.0	0.0	1.0	1.0	1.0	1.0	0.0	1.0	0.0	1.0	1.0	1.0	1.0	1.0	1.0	12.0	-55039.84063854157	0.0	0.0	73.0	-1278.7013222467663
161410000	-56717.00311152185	-1361.7519222867356	-55355.25118923512	0.4163756180149119	2020.9233504093825	53.84838152795317	0.30226804701505955	1.3792798883976576	1.885828346597434	2.366480329848644	3.9899085430048005	3.714031565734496	3.4124568758577634	2.2023535412718243	3.0606087480736446	4.252284505288172	4.175166020354115	2.5098316222242913	2.8054118768373772	1.753235511377138	0.1781514468822772	1.650993051990139	2.870598790144204	0.439719012751281	0.24236946456450142	1.294670743503934	-1.2039163245739712	-6.577730021897844	-8.057633766638071	-10.640044342658307	-10.369697616858138	-9.515852957324935	0.468	5.464044815571603	0.29104131058873745	0.18127844426910175	0.1920984516902836	0.3355817934518812	0.6611150685520645	0.7254478536570377	8.665005022361138E-4	0.7153378231864153	8.66500502236113E-4	0.7153378231864135	0.5854254229683842	0.7207836207762683	0.7142117738589261	0.28451041963320073	1.6399950524771207	1.040569263455705	2.365201035426985	0.9181417235037519	0.5876334946777191	0.9914318774873709	0.9609959807943519	1.3825158767694026	1.815639263122196	1.8228415994610567	1.1757943877688877	1.0	1.0	1.0	1.0	1.0	1.0	0.0	1.0	0.0	1.0	1.0	1.0	1.0	1.0	1.0	13.0	-55026.17501327525	0.0	0.0	70.0	-1294.5492795989423
161420000	-56716.4067236085	-1346.8965410713574	-55369.510182537146	0.41653544767720113	2020.92319057972	53.07716382529522	0.4504449573358111	1.2834637312268835	2.0430483746272627	2.4498449240368996	2.8805652001562234	3.7075984709323664	3.414835835896622	2.0865811246291006	3.1871349875879433	3.580331751902965	3.812827533594036	2.6791252819772042	2.632212093951628	1.6366609411063053	0.40054499139849176	0.43045800239273035	3.237589556013279	0.4701783441594737	0.3101845093508088	1.4367943815798958	-1.1939846667181138	-6.420736797333931	-4.125847779602663	-3.6887415786876394	-4.275557344580372	-6.276625299716677	0.468	5.280160390626508	0.29496411112042004	0.17912250108896527	0.18816977489426903	0.3377436128963497	0.7494537590938575	0.7613450296092522	8.840394914491224E-4	0.5251356568432737	8.840394914491234E-4	0.5251356568432742	1.193011579891315	0.6930595630169636	0.5317557726334547	0.007371746268010715	0.8629327476980999	0.9475132744818784	1.9605186568309405	0.7900825235693182	0.2561710425834258	1.1273996174961594	1.0085529661856412	0.238103576418481	0.9593884850829032	1.4284436899774478	0.7711636186836647	1.0	1.0	1.0	0.0	1.0	1.0	0.0	1.0	1.0	1.0	1.0	1.0	1.0	1.0	1.0	13.0	-55018.212615829194	0.0	0.0	66.0	-1294.1923355728213
161430000	-56714.68250583763	-1356.8570552015785	-55357.825450636046	0.41901582503350204	2020.9207102023638	53.41811580983666	0.43822388615864133	2.959280460241236	2.4350254506678572	2.4544806365980683	3.8908898727437986	3.804441626079942	3.415486957477701	2.014587393075137	3.0363755752188646	3.904361230943695	2.772492345911128	3.3278087318102947	2.261935793447087	1.7014731068521856	0.18381158146252113	0.9803795965693902	2.4115377879891375	0.8924673480230209	0.48030294836368026	1.208687094023802	-1.2076345048715078	-5.7291396586109995	-5.670635359237757	-6.808959637530578	-8.285578786303319	-8.497999952444472	0.468	5.498944626651801	0.29030220021446207	0.1812548343766491	0.19518175686868014	0.33326120854021274	1.2745560437910861	0.8027808612275819	8.51069389877295E-4	0.5942383537334225	8.51069389877298E-4	0.5942383537334226	0.5882453165964164	0.4246282282102469	0.7788045046400436	0.4695698095038662	1.3302792613660313	1.0692774910669394	0.1511349852087372	0.6619397485864086	0.18190476174430822	1.1706835181074298	0.518460002942436	0.4567664067427104	0.8631211527823323	1.1199960959317887	0.6792628679893941	1.0	1.0	1.0	0.0	1.0	1.0	1.0	1.0	1.0	1.0	1.0	1.0	1.0	1.0	1.0	14.0	-55016.67615812867	0.0	0.0	66.0	-1298.8904214366598
161440000	-56709.921427738314	-1355.5232328262218	-55354.39819491209	0.4171208618923269	2020.922605165505	53.4031208758826	0.2360974322565455	0.08430029545327891	1.4729167499610838	2.9085436862018392	3.1717094175808827	5.610073384467105	3.118018011107452	1.7512168262168875	3.3036386698453573	3.476963690473322	3.296782627294149	3.1877419921497117	2.110899630828671	1.8174299756160492	0.36091091398596903	0.8036362720390717	2.4680558263814554	0.2451789505784353	0.4083698859054354	1.7239751380348287	-1.2632446465857239	-6.166263318834646	-8.079110958365662	-7.098294626733321	-7.144680306672364	-9.506934528977236	0.468	4.853510315391607	0.2960612875638763	0.17821039779276665	0.1929597127116265	0.3327686019317345	0.5943050260824155	0.7346907705664704	8.656699848948913E-4	0.6759987464563872	8.65669984894893E-4	0.6759987464563862	1.2520686999457669	0.7468162026535916	1.1470558758399598	0.3875597497564995	0.7794853115510771	1.0099701496219604	0.0744327813192849	1.8483706723876503	0.6055960699304918	0.5693340374793243	0.8595430937276588	0.3660649336491121	0.6666538773362867	1.6588872448909717	0.7034482782282127	1.0	1.0	1.0	1.0	1.0	1.0	1.0	1.0	1.0	1.0	1.0	1.0	1.0	1.0	1.0	15.0	-55021.388382172874	0.0	0.0	74.0	-1290.4090782536684
161450000	-56683.69262891474	-1334.743307295609	-55348.949321619126	0.41625979285580533	2020.9234662345416	53.540006814677646	0.2661019759410345	0.25363922728325056	1.9029589522414632	4.943997006160321	2.104022866955895	4.675514541272831	4.311718300524584	2.1361692320261434	3.085107939505996	3.1295484450453306	4.227838328835262	2.9076738712729284	2.2938871485482526	1.697494478510258	0.3830946806353246	0.9543086174864661	3.400987850887292	0.4035749314419715	0.09861302058953451	0.7395621742209053	-1.2630002040911283	-5.694770886894157	-8.852376941271034	-8.103092349449284	-12.100584495740332	-10.804511610978428	0.468	4.8840403625297375	0.2885171680144096	0.18398514688299913	0.1928309444552551	0.33466674064734014	1.170455663973104	0.824432818487993	8.153963612946049E-4	0.6765056949504585	8.15396361294605E-4	0.6765056949504592	1.1838162352367254	0.33520596715224715	1.6192910165682857	0.2740202318127818	1.1556991038659847	1.4206997976288487	2.3887166696110174	0.5052762681754385	0.3349260277438284	2.2430649029722565	0.9618805660677513	1.883276393573237	1.2424934307138211	1.3197163430254875	2.3187253359506483	1.0	0.0	1.0	0.0	1.0	1.0	0.0	1.0	0.0	1.0	1.0	1.0	1.0	1.0	1.0	11.0	-55020.035062735486	0.0	0.0	69.0	-1271.709616556687
161460000	-56645.899900933204	-1303.721222704882	-55342.17867822832	0.422264157852172	2020.9174618695451	54.26487808013506	0.15311222868451807	1.262984502407893	3.369021710455102	5.47621196700032	2.2388410548945394	7.048414635219768	5.933570506689779	1.9341449333223653	3.0345634306922196	3.2396729280270824	4.911756478916824	2.8485912959702118	2.7413776662687526	1.6585475847475764	0.017688941784360382	1.1093719809000446	3.3234897774036276	0.46564219067119167	0.3462055910854477	1.3751258044274675	-1.0726583634006934	-5.077411521267577	-4.648587448281299	-0.6093118429136446	-4.790527161298899	-7.755327888882237	0.468	5.436666436987963	0.28997518428165	0.17998664703489303	0.1945997075297524	0.33543846115370846	1.0927316165900738	0.8105476772415225	8.156045619293414E-4	0.6484095008680505	8.156045619293433E-4	0.6484095008680533	1.268412075899522	0.5305048676299758	0.5916620141239372	1.259262733499862	0.9926999134671615	1.2397102287936692	0.007275586481598357	1.8739169525747434	0.4552147404424648	1.2330199517375902	1.671306691512254	1.6137473677755403	1.1189462862502475	2.355821662647606	0.71367321224178	1.0	1.0	1.0	0.0	1.0	1.0	1.0	1.0	0.0	1.0	0.0	1.0	1.0	1.0	1.0	12.0	-55004.81985303982	0.0	0.0	74.0	-1242.2555798567548
161470000	-56628.98684441982	-1259.3105468453518	-55369.67629757447	0.41632943397608363	2020.9233965934213	53.4521132324162	0.13563775730314662	-0.45136629832035224	1.5969157685870778	3.1640042278850897	2.400964585723206	5.536402734691108	5.442503085708234	1.7541414721926716	2.482138606638926	3.6086577438995353	7.210613229259328	2.9006037645503775	2.515599570596761	1.6679113337681677	0.11452250122014487	0.9997958824467083	4.5569488210636555	0.1952487112226698	0.39060318025121393	1.1214294471383526	-0.9477969304081697	-5.3649804034491275	-6.140471497096188	-7.436653035368199	-8.43042417635758	-6.282617996615748	0.468	5.2560657589632305	0.29322285281295707	0.17541427117563488	0.19188616668792316	0.3394767093234887	0.6534165001273723	0.7316207683486816	8.35231379483077E-4	0.7025956127953951	8.352313794830779E-4	0.7025956127953953	1.1182257539578377	0.3699540483947513	0.2245047621563163	2.044675680739712	0.8089957667429823	0.6188899017598847	0.9920382311915223	0.2597676041136958	0.11276789400982365	0.7475347371527433	0.24359208275376076	0.4944707719358582	0.3930067264794801	0.7800287362047859	0.5258756774311589	1.0	1.0	1.0	0.0	1.0	1.0	0.0	1.0	0.0	1.0	1.0	1.0	1.0	1.0	1.0	12.0	-55026.438047853044	0.0	0.0	69.0	-1203.6668322692785
161480000	-56658.588475279095	-1278.9963979623847	-55379.59207731671	0.41803698249976673	2020.9216890448974	53.412987424351854	0.04790199414250705	0.8158424569473691	3.328065936641746	4.658363709576354	2.1245169085309983	5.192293666258526	11.375717281872188	2.0834981916740825	2.529748966793402	3.374686998085539	5.818434879223397	3.117470767424178	2.621147692042119	1.2109727627890643	0.058742756859503316	1.479078076336691	3.1233987108424346	0.006039908195963201	0.3901040885924729	1.2703667137779882	-0.8500368453929512	-5.292283889687339	-5.783030645089819	-6.789086525961938	-5.603737352177575	-2.484391542170327	0.468	4.50061003134737	0.2903614304088588	0.17929196772021272	0.18960584565882696	0.34074075621210537	1.2268565030090466	0.7859472541813238	8.388638965476714E-4	0.6212596512725739	8.38863896547671E-4	0.6212596512725735	1.3645017175028518	0.9552438678964518	1.20874116474075	0.13394897343821507	1.6561088796381984	0.22857189513107065	0.1373385408148773	0.40452909324845093	2.9110196521636853	2.005134102890315	0.33434011461115626	2.204787912640526	1.7264681222893195	0.9595014781112081	0.26184330505056325	1.0	0.0	1.0	0.0	1.0	1.0	0.0	1.0	0.0	1.0	1.0	1.0	1.0	1.0	1.0	11.0	-55027.376505047156	0.0	0.0	73.0	-1223.446337369282
161490000	-56678.905936134805	-1305.097566142329	-55373.808369992475	0.4168933141107216	2020.9228327132867	53.446722851879336	0.10527876259564864	0.8158424569473691	3.328065936641746	4.658363709576354	2.1245169085309983	5.192293666258526	11.375717281872188	2.0834981916740825	2.529748966793402	3.374686998085539	5.818434879223397	3.117470767424178	2.621147692042119	1.2109727627890643	0.058742756859503316	1.479078076336691	3.1233987108424346	0.006039908195963201	0.3901040885924729	1.2703667137779882	-0.8500368453929512	-5.292283889687339	-5.783030645089819	-6.789086525961938	-5.603737352177575	-2.484391542170327	0.468	5.609740224760437	0.29116852165024754	0.17898628525789953	0.1937260361774458	0.33611915691441097	1.0676953272533685	0.7920482119828994	9.170705286855142E-4	0.8208489375109919	9.170705286855165E-4	0.8208489375109903	0.7989581774183911	0.09577948708154765	0.9992130107748098	0.46716299447811044	0.7734097983929732	0.9079129450452958	0.7528000430388287	0.6929857551761996	3.7357778156982464	1.0471148638003	0.6439239799837775	1.3329471492808187	0.8634130937047486	0.6404772180771674	0.5332331430183271	1.0	1.0	1.0	0.0	1.0	1.0	0.0	1.0	0.0	1.0	1.0	1.0	1.0	1.0	1.0	12.0	-55033.222217931645	0.0	0.0	74.0	-1237.839410891634
161500000	-56708.038191959284	-1314.1495670925772	-55393.888624866704	0.41899765251950455	2020.9207283748779	53.11635446344857	0.07277750596786668	0.8158424569473691	3.328065936641746	4.658363709576354	2.1245169085309983	5.192293666258526	11.375717281872188	2.0834981916740825	2.529748966793402	3.374686998085539	5.818434879223397	3.117470767424178	2.621147692042119	1.2109727627890643	0.058742756859503316	1.479078076336691	3.1233987108424346	0.006039908195963201	0.3901040885924729	1.2703667137779882	-0.8500368453929512	-5.292283889687339	-5.783030645089819	-6.789086525961938	-5.603737352177575	-2.484391542170327	0.468	4.858756720993492	0.2906365788393214	0.18004650339223455	0.19224292849954613	0.33707398926890175	1.080072558979445	0.7487540282469308	8.521580280687945E-4	0.7333195925831296	8.52158028068795E-4	0.7333195925831311	1.0424494558375788	1.1280169359647927	2.373138775457407	0.8578527968793772	1.5862991574551781	0.8132005365746333	0.2834408576062142	0.49354738907263096	0.5798536523243276	0.8503949498070209	0.4368906139633739	0.9374695493818853	0.9821717566174641	0.5832602488031386	0.38866534592069	1.0	0.0	1.0	1.0	1.0	1.0	0.0	1.0	0.0	1.0	1.0	1.0	1.0	1.0	1.0	12.0	-55032.75612819884	0.0	0.0	74.0	-1253.361436947071
161510000	-56669.054315800844	-1292.0640840660099	-55376.99023173483	0.41777353777042286	2020.9219524896268	52.40388652240198	0.09458804249295463	0.8158424569473691	3.328065936641746	4.658363709576354	2.1245169085309983	5.192293666258526	11.375717281872188	2.0834981916740825	2.529748966793402	3.374686998085539	5.818434879223397	3.117470767424178	2.621147692042119	1.2109727627890643	0.058742756859503316	1.479078076336691	3.1233987108424346	0.006039908195963201	0.3901040885924729	1.2703667137779882	-0.8500368453929512	-5.292283889687339	-5.783030645089819	-6.789086525961938	-5.603737352177575	-2.484391542170327	0.468	4.899957886041547	0.2894512798223033	0.18470469431043324	0.18923771397382375	0.3366063118934436	0.7692390752947641	0.7383814575213308	8.463682223712778E-4	0.7583696452503823	8.463682223712772E-4	0.7583696452503821	1.4733384473403082	2.1681556201083723	1.129030607280664	6.00515474817012	2.7683839825887	1.322495376032873	0.8240228140747492	2.7603011000195137	2.191673846096107	3.324163184586273	0.7075805094749039	4.275753358958598	1.4593997533528853	1.6520760456176673	1.9580748940014512	1.0	0.0	1.0	0.0	1.0	1.0	0.0	1.0	0.0	1.0	0.0	1.0	1.0	1.0	1.0	10.0	-55024.64758254516	0.0	0.0	77.0	-1214.598074628615
161520000	-56662.25925403749	-1262.8685133225054	-55399.39074071498	0.41662286761291806	2020.9231031597844	52.90754979144675	0.13084746753755636	0.8158424569473691	3.328065936641746	4.658363709576354	2.1245169085309983	5.192293666258526	11.375717281872188	2.0834981916740825	2.529748966793402	3.374686998085539	5.818434879223397	3.117470767424178	2.621147692042119	1.2109727627890643	0.058742756859503316	1.479078076336691	3.1233987108424346	0.006039908195963201	0.3901040885924729	1.2703667137779882	-0.8500368453929512	-5.292283889687339	-5.783030645089819	-6.789086525961938	-5.603737352177575	-2.484391542170327	0.468	4.938004575538682	0.29775867869163836	0.17972442282217446	0.1893644628188184	0.3331524356673726	0.6138845954590914	0.7304155849029548	9.107716543802481E-4	0.7576620712545759	9.107716543802483E-4	0.7576620712545773	1.3716765403390663	0.5234823212970687	0.44191889630802494	2.0781516868055574	1.3390615913574764	0.723572737483445	1.0964097207816883	1.5847576520393725	0.38633857438319724	1.4041452891591217	0.568967778366675	0.5833218762857488	0.5852599830729753	1.3872174700777866	0.6017898049735746	1.0	0.0	1.0	0.0	1.0	1.0	0.0	1.0	0.0	1.0	1.0	1.0	1.0	1.0	1.0	11.0	-55047.44171259647	0.0	0.0	78.0	-1202.2243116493967
161530000	-56624.0178668016	-1266.059911953247	-55357.95795484835	0.4177494042990672	2020.9219766230983	52.63717090023629	0.08718503684589664	0.8158424569473691	3.328065936641746	4.658363709576354	2.1245169085309983	5.192293666258526	11.375717281872188	2.0834981916740825	2.529748966793402	3.374686998085539	5.818434879223397	3.117470767424178	2.621147692042119	1.2109727627890643	0.058742756859503316	1.479078076336691	3.1233987108424346	0.006039908195963201	0.3901040885924729	1.2703667137779882	-0.8500368453929512	-5.292283889687339	-5.783030645089819	-6.789086525961938	-5.603737352177575	-2.484391542170327	0.468	5.336837751751685	0.2914865513209333	0.17832912718328797	0.19088177063617423	0.33930255085960837	1.4466727942337718	0.7754203743113063	8.854962032696141E-4	0.6646885096771109	8.854962032696155E-4	0.6646885096771135	0.45103563725389667	0.28689538318807856	1.6188168969194587	0.6182699167784337	1.4485322398865654	1.1415161449601348	0.08649373639352465	0.6045758192540228	0.050914430953567257	0.6505867784007375	0.5422798779540532	1.888970899916143	0.8064939492933239	0.4115989344046074	1.2765582760950407	1.0	1.0	1.0	0.0	1.0	1.0	1.0	1.0	1.0	1.0	0.0	1.0	1.0	1.0	1.0	13.0	-55008.53845194757	0.0	0.0	72.0	-1207.2422678647283
161540000	-56639.05995833473	-1263.7161769947782	-55375.34378133995	0.4167867151554082	2020.9229393122419	53.17535384264324	0.045701830958514836	0.09258780090298258	4.124868376512021	6.314835795593499	2.5266207954480535	9.374401158626767	6.962922615977233	1.6976133665994433	2.7279730306295815	3.319913849002999	8.543212585541028	2.7507665047872987	2.7378491437302794	1.2502918151970794	-0.06956502119551221	1.2100481797000517	2.965090785276711	0.14277099928510603	0.6742734260899994	0.8454030609033707	-1.0056464656804949	-5.923646707161453	-5.172831159754744	-8.237953792123522	-15.270392970711741	-9.49275806129717	0.468	4.9983265552805625	0.2917458644998996	0.18198859560627403	0.18928584138695606	0.33697969850687426	1.1156313116674852	0.8010706272498994	8.212637358096949E-4	0.7190918553432917	8.21263735809696E-4	0.7190918553432933	0.7073636816406721	0.5793762524836423	0.8882963673990623	1.3250351392274409	0.8187061711678866	0.8672497888562154	0.37320981469766595	0.46968178292996426	0.5807804224654012	1.363345685868857	0.48220660198659043	1.2455791774713934	1.2021366807322875	0.6363292537196868	0.513679207399018	1.0	1.0	1.0	0.0	1.0	1.0	0.0	1.0	0.0	1.0	0.0	1.0	1.0	1.0	1.0	11.0	-55026.23776375118	0.0	0.0	73.0	-1207.6024056394976
161550000	-56663.20718109172	-1230.355069203557	-55432.85211188816	0.41623493377976023	2020.9234910936175	52.717742409660296	0.15381410758467104	-0.27492807354887805	3.5624872129393665	5.7984934739768335	2.0429916493254514	6.546808521772635	5.491877667496061	2.025106531291995	2.8390550164473995	3.3290496476240548	5.910214280258222	2.7943978976783694	2.4371665689455715	1.2269559278996094	0.004059501532828848	1.0928542473471312	2.4284180080970224	0.06824339964950807	0.6279960124119203	0.9873099514686112	-0.9706230502597866	-5.785013771702839	-10.028589580416067	-10.745383076289587	-7.840820820037636	-10.052315023047749	0.468	5.192240324456957	0.290206824219535	0.17478265702892995	0.19386756519344978	0.34114295355808927	1.604830114853142	0.8317683703072289	8.229420948168861E-4	0.8397139517084031	8.229420948168883E-4	0.8397139517084038	0.9239939658732289	0.6150877389162425	0.46500454030400185	0.05492683633914993	0.6779986945939938	0.7792910313227114	0.736240030481263	0.07432896532733159	1.0128947197373108	0.5768311122042143	0.1804661919488476	1.248368279163956	1.1611041955965886	0.4960292108907229	0.391234003241702	1.0	0.0	1.0	0.0	1.0	1.0	0.0	1.0	0.0	1.0	1.0	1.0	1.0	1.0	1.0	11.0	-55074.270069904276	0.0	0.0	78.0	-1168.5444950208998
161560000	-56732.530701852156	-1299.8868336401677	-55432.64386821199	0.41663696905499387	2020.9230890583424	53.49496473141737	0.2463164940918235	-1.2576261374106625	4.235003304258907	3.354284292777562	2.8319361433099446	8.132146782720259	4.054594991326937	2.0114707516291475	2.6749374357293934	3.112469059928573	4.878224668010038	2.8999691556937184	2.081383509908635	1.1605089421144887	-0.04836284774151731	1.3037051303296447	2.337126076689983	0.35080633673415235	1.4771700242239145	0.4605544050922743	-0.7939879489490484	-5.971443964660502	-5.669076930465695	-6.691858040838711	-6.043909562706553	-9.923800488749038	0.468	4.926908763760314	0.29259238054099956	0.17857008317926995	0.1883085209840011	0.3405290152957333	1.232601440509273	0.7610415673019681	8.490380960921905E-4	0.7844698856570376	8.490380960921907E-4	0.7844698856570359	0.9626467041610034	0.5295043716629588	1.2597285603086563	0.11284617275084766	1.0247338932681167	0.9482921097685978	1.5440116665336399	1.1531383964227342	0.0904909374002336	1.8182382722626105	0.416694809532272	1.3324311141474856	0.698186196938568	1.2653798471729762	1.3572833768949653	1.0	0.0	1.0	0.0	1.0	1.0	0.0	1.0	0.0	1.0	0.0	1.0	1.0	1.0	1.0	10.0	-55067.54348619879	0.0	0.0	86.0	-1237.805965945366
