## Supplementary File S1 for "Epidemiological dynamics of SARS-CoV-2 VOC Gamma in Rio de Janeiro, Brazil": P.1_113_skygrid.log.combined.txt (part 21 of 67)

state	joint	prior	likelihood	treeModel.rootHeight	age(root)	treeLength	skygrid.precision	skygrid.logPopSize1	skygrid.logPopSize2	skygrid.logPopSize3	skygrid.logPopSize4	skygrid.logPopSize5	skygrid.logPopSize6	skygrid.logPopSize7	skygrid.logPopSize8	skygrid.logPopSize9	skygrid.logPopSize10	skygrid.logPopSize11	skygrid.logPopSize12	skygrid.logPopSize13	skygrid.logPopSize14	skygrid.logPopSize15	skygrid.logPopSize16	skygrid.logPopSize17	skygrid.logPopSize18	skygrid.logPopSize19	skygrid.logPopSize20	skygrid.logPopSize21	skygrid.logPopSize22	skygrid.logPopSize23	skygrid.logPopSize24	skygrid.logPopSize25	skygrid.cutOff	kappa	frequencies1	frequencies2	frequencies3	frequencies4	alpha	pInv	default.clock.rate	location.clock.rate	default.meanRate	location.meanRate	location.rates.CentreWest.North	location.rates.CentreWest.Northeast	location.rates.CentreWest.RJ	location.rates.CentreWest.South	location.rates.CentreWest.Southeast	location.rates.North.Northeast	location.rates.North.RJ	location.rates.North.South	location.rates.North.Southeast	location.rates.Northeast.RJ	location.rates.Northeast.South	location.rates.Northeast.Southeast	location.rates.RJ.South	location.rates.RJ.Southeast	location.rates.South.Southeast	location.indicators.CentreWest.North	location.indicators.CentreWest.Northeast	location.indicators.CentreWest.RJ	location.indicators.CentreWest.South	location.indicators.CentreWest.Southeast	location.indicators.North.Northeast	location.indicators.North.RJ	location.indicators.North.South	location.indicators.North.Southeast	location.indicators.Northeast.RJ	location.indicators.Northeast.South	location.indicators.Northeast.Southeast	location.indicators.RJ.South	location.indicators.RJ.Southeast	location.indicators.South.Southeast	location.nonZeroRates	default.treeLikelihood	default.branchRates	location.branchRates	c_location.count[1]	skygrid
161570000	-56699.36349806624	-1282.0145725414543	-55417.348925524784	0.42356949225050244	2020.916156535147	53.52419724943995	0.07807971523763363	-1.17144252816023	5.243314233236463	3.118664599810251	2.207199191918772	5.535831466731088	5.159585591765497	2.239624835585041	3.175887321238351	2.6225723537087857	4.410718293634675	2.644649422277458	2.737474555046748	1.331311070612442	0.2078028190953438	1.1348095771089046	3.5590074299080365	0.07259781064415233	1.4578873614689472	0.6957859942192299	-0.680206697255543	-5.426349881499116	-5.362615244063635	-6.536804336757872	-5.837036084546069	-8.648636155532209	0.468	5.270133217625821	0.2909116906125748	0.18089866730424503	0.19518549920340958	0.3330041428797745	1.0861312574523012	0.7842990092021265	8.970490915893265E-4	0.616863283955111	8.970490915893274E-4	0.6168632839551109	0.5272243825463769	0.5861805631251181	0.6867778135253615	0.08266212121055591	1.021228297146806	1.0149119239518616	3.9595019609106767	0.9232151022385888	0.4356651102823439	1.633976290859085	0.12179805839267457	1.5169051834858875	0.4311079465083148	0.5769267019350656	0.44102924319964637	1.0	1.0	1.0	0.0	1.0	1.0	0.0	1.0	0.0	1.0	1.0	1.0	1.0	1.0	1.0	12.0	-55046.626764780936	0.0	0.0	77.0	-1226.432454861163
161580000	-56683.89277050455	-1254.3320024239802	-55429.56076808057	0.4167124778283703	2020.9230135495689	52.964930678279345	0.10255426409966654	-1.2999933026780794	7.380639997383794	4.242126387766445	2.7329271076197807	9.869734275990686	8.882313735578018	2.3028958528557135	2.406041013236836	2.8533128207736707	4.78364546059104	2.8656451560012584	2.3315473574032572	1.1535796697787728	0.033110093183890625	0.9818435596766786	4.249109884158892	0.11694521898621926	1.2737428161602946	0.4036896667033065	-0.4763675724221291	-5.065556507594872	-5.853479238905807	-9.928999974555449	-9.184013437107327	-14.771687671586186	0.468	5.187570564247223	0.2901094125873752	0.17871030548452024	0.19461196648808918	0.33656831544001925	0.9258270785043581	0.7751609954761354	8.89509097113047E-4	0.686007118014393	8.895090971130456E-4	0.6860071180143925	0.5755785102151221	0.06330219045656812	0.8798923601870039	0.47616307478726405	1.102674418388973	1.1731437738297055	0.0634670089973801	0.1317112803664342	1.480165465506656	0.6380441352468308	0.3150518399933104	1.1939304945192617	0.46231535828681974	0.5011007146609223	0.966263459626823	1.0	0.0	1.0	0.0	1.0	1.0	0.0	1.0	0.0	1.0	1.0	1.0	1.0	1.0	1.0	11.0	-55047.033440211686	0.0	0.0	82.0	-1201.6936305337522
161590000	-56689.94068746655	-1283.959842999618	-55405.98084446693	0.41687639791348385	2020.9228496294838	52.56446950278799	0.11416262792436287	0.033728312274413086	8.304692896303573	2.3665198983710685	2.1222079639194207	6.668543351543885	7.095090005129771	2.4279252085083796	2.407455994505564	2.563034640442472	4.795893290017162	2.5330463470567635	2.381625091665406	1.2804414833247801	-0.28160099045960596	0.884082006332203	3.9107717611498694	-0.017062287160075087	1.6713339098412747	0.6497425874356147	-0.5808632862926353	-4.987604205342201	-7.601826207370996	-10.767042527433036	-11.42381292544678	-13.48035805222873	0.468	5.662042467620853	0.29030335731391305	0.17688775118371944	0.19550580639545176	0.3373030851069196	1.776063036570464	0.8291567380524465	8.719935022422464E-4	0.8172966538746718	8.719935022422435E-4	0.8172966538746733	0.5397600708876499	0.39463724951658447	1.242210515413074	0.6015499681732374	0.8513527095572628	1.025762131860017	0.2345629772857029	0.7732482788158846	1.6647852048839669	1.0140789528619647	0.5039907977760789	1.475831230960625	0.2250552001281122	0.8025791980257907	0.6539296932405962	1.0	1.0	1.0	0.0	1.0	1.0	0.0	1.0	0.0	1.0	1.0	1.0	1.0	1.0	1.0	12.0	-55036.21943136313	0.0	0.0	79.0	-1218.3769431908538
161600000	-56687.2624934971	-1279.0344805087154	-55408.22801298839	0.4423107769046797	2020.8974152504927	52.16494810016939	0.2291481251784676	-0.27895157540308835	3.114320724934558	3.5427793329748507	2.1598762700302236	5.5894338624882405	6.116383190279981	2.524240476400749	2.559470100911705	2.895917388776794	4.972744885507767	2.5672000595003293	2.54987697032324	1.1518410488079978	0.12132572060876101	1.0642263907226308	3.5757828797513795	0.10350160352314443	0.7225814552725949	0.1353923340931052	-0.9571812732049627	-5.981822531301695	-2.3510561792396674	-2.408496792764456	-2.4514352863580378	-0.11441626946106087	0.468	5.1082376946993975	0.2908205481578166	0.18099536639777386	0.1925766740060405	0.3356074114383729	1.8251372878844216	0.8174971122615147	8.551866237915429E-4	0.7569102730815043	8.551866237915413E-4	0.7569102730815029	1.878534289286446	1.174198858439302	2.0414579752129183	0.15745377065979807	2.5729450675512635	1.4402936814478025	0.9415064010851132	0.9325554544732776	0.47723553229288307	1.3806626080170503	0.3663643437758383	2.7987276851107463	0.6422925566593957	0.6676918455754663	1.4514113846693464	1.0	0.0	1.0	0.0	1.0	1.0	0.0	1.0	0.0	1.0	1.0	1.0	1.0	1.0	1.0	11.0	-55042.601849734245	0.0	0.0	82.0	-1211.7087171813491
161610000	-56724.04194065405	-1301.4683374550868	-55422.573603198965	0.41816172840284027	2020.9215642989946	51.4513024184148	0.24473130658405387	-0.04729465393897497	3.3100444013404626	3.458511733606836	2.165630663345084	5.892986752821143	4.304431848703317	2.111518462417722	2.720330504406861	3.1754339804166807	4.596309829828383	3.027766620180731	2.469454662511491	1.1384861767137775	0.23200535552845342	0.8811334849756598	4.090980088922385	0.07361984099494492	0.25307336292861093	0.7959263898304473	-0.9692012300706399	-5.2280296076589	-5.274547231110258	-3.3775945801633114	-2.7451363371434527	-3.2772365794662743	0.468	5.564720723653318	0.2916938149899519	0.18145189311683216	0.1931763011630086	0.3336779907302112	0.7469750924489266	0.7716082368421965	8.666444967854448E-4	0.8518744598370304	8.666444967854439E-4	0.851874459837031	1.1136235089566995	0.8254841290018499	1.2117671726084405	1.6383903878376171	0.6494457331587775	1.2116292297391924	1.7852183319218313	0.36373469192002195	1.357103868731291	1.262033618103334	1.670234934688465	0.7712345218230608	0.9581293902435296	0.8017855291886389	0.3159888611611852	1.0	0.0	1.0	0.0	1.0	1.0	0.0	1.0	0.0	1.0	0.0	1.0	1.0	1.0	1.0	10.0	-55045.5109392373	0.0	0.0	79.0	-1236.8446120241451
161620000	-56732.284032074196	-1305.0481363730726	-55427.235895701124	0.41648024770783193	2020.9232457796895	51.44238713846603	0.21702107828521092	-1.109804093910628	2.0977980672188226	3.9697289841651813	2.038961825610223	4.5757085566727875	3.3596084842846587	2.237850314371388	2.483669023230299	2.8876169107210448	4.912767550551958	2.4549433624723562	2.54066527109568	1.436697991579024	0.1296407476094813	0.9754745153685229	3.001814491000857	0.11565734210746124	0.3757838965716018	0.5594954954796556	-0.910624557330629	-5.21927099160748	-8.257966986644313	-6.509965660940912	-5.356707831923918	-5.111785505887852	0.468	5.2881979348243915	0.29528808460329986	0.17944710577711118	0.18898833859911746	0.3362764710204753	1.2347256697555768	0.7991567706792567	8.747601534763713E-4	0.7036993976795024	8.747601534763697E-4	0.7036993976795013	0.32928378701314165	1.2121465848255981	1.1274340086819727	1.3608136875700116	1.6555994709775443	1.209675615013497	1.1541894342288557	1.4505173760328962	4.27960930369269	1.4003861733753014	3.194446011081537	1.3162475176415707	0.8811529817593197	0.7121330590574027	0.2269091846186446	1.0	1.0	1.0	0.0	1.0	1.0	0.0	1.0	0.0	1.0	0.0	1.0	1.0	1.0	1.0	11.0	-55035.90024121659	0.0	0.0	81.0	-1239.6350106657292
161630000	-56745.62266593804	-1331.7175400437998	-55413.90512589424	0.4163823725049361	2020.9233436548923	50.55124148052977	0.31488248393923685	0.48764453890557813	2.9866373838281075	3.6952467259768613	1.5322927131907091	3.2020914383992993	3.7216974478878964	1.9524178439025122	2.5799083956898614	2.873451126466115	3.6878721877405303	2.964330962778856	2.338174825504226	1.2074225464262314	-0.13211402718149792	1.002079512672916	2.234776570397288	0.09153360113149733	0.442054466354886	0.14265294417143065	-0.8991022239580014	-5.744383551931924	-6.930275602993603	-5.724346056006447	-5.111847584688896	-5.5074433800671105	0.468	5.603392126520689	0.2911349519033855	0.17698971307272826	0.19386637392583478	0.33800896109805517	0.7931211874440802	0.7618608830499697	9.257793006900149E-4	0.8037097797881921	9.25779300690017E-4	0.8037097797881942	0.8170794241092154	2.1831016260448974	1.5359381874415414	1.7520807924812365	1.8689939282239185	2.186810431307421	0.5660929250315295	0.9565789852933978	2.0471568361353305	2.09456652458346	0.17255053970047066	1.157479627276511	1.247839169972081	2.029242633376783	0.9650413121695063	1.0	0.0	1.0	0.0	1.0	1.0	0.0	1.0	0.0	1.0	1.0	1.0	1.0	1.0	1.0	11.0	-55037.278751386744	0.0	0.0	84.0	-1262.1583277605464
161640000	-56736.143927555866	-1307.9358079375463	-55428.20811961832	0.4173755973012138	2020.922350430096	50.394153977563235	0.434607091214502	-0.43608003175391297	1.0256929214209376	2.939002639541338	2.8228516769587366	4.055493037786499	2.9140936091466623	2.118821488898838	2.4682683534142678	2.990730459718048	4.594465982911614	3.275768872087303	2.1575031085589496	1.3457644090295773	0.4078188209092002	0.6958148015082607	2.889607172985676	0.3292402538049914	0.23628910130697522	0.6610057144415509	-1.0238982025919272	-5.636180969146073	-4.9095511335645705	-3.594591351413451	-1.5891950014581164	-1.1301491713907899	0.468	4.632279198949985	0.2917119603599866	0.18118250505770966	0.19254003143459486	0.3345655031477126	0.5184188300755946	0.7199882839855182	9.11149621967084E-4	0.6373248360767315	9.111496219670831E-4	0.6373248360767303	0.8520171512097996	0.3196323673900345	0.8299520673780788	0.029957949609549082	2.505052071906537	1.0686960622632709	0.13791084495743133	0.6344890956129468	1.768600295147307	0.8889248030638957	1.0055518762093985	0.9624047302753156	0.8405151617867297	0.6569101622552486	0.6091506119719641	1.0	0.0	1.0	0.0	1.0	1.0	0.0	1.0	0.0	1.0	0.0	1.0	1.0	1.0	1.0	10.0	-55048.681095201624	0.0	0.0	75.0	-1258.125368001039
161650000	-56747.38626333866	-1323.3479791409882	-55424.03828419767	0.41636639759275434	2020.9233596298045	49.55307486369035	0.35771404762036363	-0.17954813688997082	1.219176298483373	3.4265168087640854	2.6639206703627445	5.539696826997776	2.51503940990657	2.280864934139374	2.1265485610880814	2.532743758594395	3.517516290498826	2.8527709666581917	2.2883549938580576	1.4822433036981726	0.25430974110085897	0.28218798848867177	2.9074057867844445	0.41725581891412117	0.028312557564119697	0.3661986773806818	-1.1756555181071775	-6.454320742218179	-6.688076068413523	-6.781852420514436	-4.486383447501845	-4.9833146148471705	0.468	4.583509047617455	0.28529286721261965	0.1817538129648188	0.19143640422289185	0.3415169155996734	1.2616634086338443	0.7653565466102329	9.335843186228716E-4	0.7754241476767717	9.335843186228706E-4	0.7754241476767711	1.8118397004466262	0.22785938297468103	0.5982583568612693	0.2615485577175851	1.9185534443325507	1.139325579638197	0.1410349896597817	1.9758270277367995	0.23979183529027975	1.666843128314934	0.8673320086396463	1.557501413013921	1.3138423255127318	1.0923115866196043	0.6750570068410507	1.0	1.0	1.0	1.0	1.0	1.0	0.0	1.0	0.0	1.0	1.0	1.0	1.0	1.0	1.0	13.0	-55065.491839736394	0.0	0.0	72.0	-1256.5523030776483
161660000	-56738.40088728996	-1319.0451698707104	-55419.35571741925	0.4341503416559534	2020.9055756857413	50.97248249692184	0.336353789787117	0.24837036377089822	1.266112127477225	4.47634617942121	3.0610414634338223	4.086343731586941	2.8750087199523824	2.059406464876267	2.1884300745290752	2.8181721932186776	3.827778950569093	3.1909593813949146	2.0937473464208813	1.7372222546013427	0.432315918588696	0.4097357952440629	2.7528234772805686	0.43985777625209044	-0.05405190815593073	0.622320049075318	-0.9750105075545874	-6.025523479183624	-3.103222411304807	-4.141951835849513	-2.755219859389561	-5.645684071256676	0.468	5.018659075898106	0.294373386675297	0.1803368428478422	0.1917419776163055	0.33354779286055897	0.9924962536217472	0.773532608373683	9.575912235189404E-4	0.7523029287189714	9.575912235189419E-4	0.7523029287189714	1.0053739512598039	0.5940357465199795	0.6357406069071291	0.23189482461116767	1.541878527109735	1.0716466707272048	0.3952821891516142	0.5597689934692378	0.1528603827444461	1.2842995013538492	0.3356344199363024	1.7046772479812324	1.6807902387175246	1.0455859458319294	1.6166429340643236	1.0	1.0	1.0	1.0	1.0	1.0	0.0	1.0	0.0	1.0	1.0	1.0	1.0	1.0	1.0	13.0	-55049.23182002401	0.0	0.0	76.0	-1254.4636741576314
161670000	-56783.5821026493	-1318.496666885918	-55465.08543576338	0.4162442203925468	2020.9234818070047	50.70597162568286	0.4531120983456116	0.11622569738631744	1.088812734348399	3.705066826837764	4.6388773847094065	4.514332817461241	2.8847955382825172	2.217701533799585	2.079071813294107	3.3730905229218098	4.022292030714433	2.524892935938843	1.718149205294639	1.4306828602245611	0.4632269214338021	0.36747746266867937	3.077357501350949	0.46784108267068336	0.5236739142753931	-0.17264408579405283	-1.022451132154592	-5.965119056098635	-6.9287303994174945	-9.180325307215456	-6.818596226290797	-8.385023591170006	0.468	4.689597925094197	0.28935352065169007	0.17480122924126584	0.19595660918088012	0.33988864092616766	0.6168022284609028	0.7499564749565963	8.868870452487351E-4	0.8284646471768768	8.868870452487362E-4	0.8284646471768777	0.7948247168396798	1.0813933347710838	0.5886464530747813	0.8347943137539927	0.8034537357781787	1.584680320914942	1.1111837607279549	0.9819781464560109	0.10205036251396843	1.637516891689561	0.84595056185712	1.321127985993256	1.0060640404727865	0.5659101422351988	0.6797770590854648	1.0	0.0	1.0	0.0	1.0	1.0	0.0	1.0	0.0	1.0	0.0	1.0	1.0	1.0	1.0	10.0	-55075.999430364405	0.0	0.0	84.0	-1257.5829358884744
161680000	-56775.00808026399	-1324.5492453469606	-55450.45883491703	0.4193860699278509	2020.9203399574694	50.792529352802106	0.41329362053103885	1.166071898499335	1.6159523992935374	4.450596097045701	3.606603326984172	4.663465801160311	2.7616979517690785	2.5669920160039315	1.877314683430357	3.0652902781901132	4.404155724512376	2.871335328289032	2.157914687900617	1.224256393701339	0.47989193492224397	0.38462260984808194	2.922882072779016	0.056135856550636964	0.4518412923023154	-0.15884963912592726	-1.450971366107264	-5.7045446588868485	-5.912883391536164	-7.33444700045912	-4.629866754136099	-3.112015520479627	0.468	5.258425002549603	0.29052818320900997	0.17738501721810268	0.19351031482596207	0.3385764847469291	1.0519975440765779	0.776110779916309	9.187981119230033E-4	0.8361547206494802	9.187981119230044E-4	0.8361547206494816	0.2882043176922189	0.48537804089399195	1.3380679046060862	2.4997762484375183	1.8290214357215264	0.9014318946796498	0.13295539383736973	1.2608449656139926	5.1744988068879225	0.9899690982249718	0.14664247622115947	1.7599884795254392	1.1286595662274004	0.6716811902580104	0.5413455262064735	1.0	0.0	1.0	0.0	1.0	1.0	0.0	1.0	0.0	1.0	1.0	1.0	1.0	1.0	1.0	11.0	-55081.46187304306	0.0	0.0	81.0	-1254.864955118678
161690000	-56800.199922904874	-1362.5948624252107	-55437.60506047966	0.4189399968758531	2020.9207860305214	50.373892835294136	0.34986882333672736	-0.13730091003295108	1.2439614360882356	3.7021265189722583	3.5401810988950757	3.8311518957132575	3.0456842197513834	2.5305048682940336	2.1738544136044036	3.2233172961219707	3.400593285753042	2.8293107210288	2.157322953921402	1.1251519357590292	0.7003154924076748	0.47596943801069724	2.5844983561121992	0.27615868846739083	1.1127361677256875	-0.06884079101173199	-1.0649416896543566	-5.627057351133214	-5.582204698051743	-4.996217158603412	-5.532072673423561	-4.712420552878774	0.468	5.519321219107682	0.29043021605542413	0.18058920367202944	0.18956735921540052	0.33941322105714977	0.9640608506187938	0.7760204843048084	8.79705319819441E-4	0.6559538735964733	8.797053198194413E-4	0.6559538735964728	0.39263058690497143	2.2419773651945616	0.7307196404855348	1.2216131956506409	1.1129539204996206	1.5408554984363523	0.9418694983305574	1.4546880125013915	0.7653608926789387	1.2210189764752315	0.8558812181387525	1.3813861799121316	0.7592487974755074	0.8891696367196886	1.10392703746785	1.0	0.0	1.0	0.0	1.0	1.0	0.0	1.0	0.0	1.0	0.0	1.0	1.0	1.0	1.0	10.0	-55089.71659556282	0.0	0.0	72.0	-1307.4214437448277
161700000	-56803.7044177265	-1383.9330564311904	-55419.77136129531	0.41623849460992435	2020.9234875327875	50.42863880408531	0.4072209362864535	-0.6649886934724103	1.2577437540516663	2.0387135399266847	3.040262365687206	4.940512483504142	2.2012443285415273	2.4047595495359047	2.0810183317208035	2.758863188826188	2.823628620390515	3.0043941004952686	2.3410881333907123	1.1901192275556924	0.7239044477988664	0.32333721663203074	2.9882755887200996	0.4611369235750211	0.10672383211958403	-0.16373528269186083	-1.4636842605933675	-5.796015503421756	-11.478386460963963	-12.698320574793655	-15.849214681501538	-16.453278305368592	0.468	5.197531194025295	0.29335574184687596	0.1810662819436538	0.19237340149996382	0.33320457470951026	0.5194535747650285	0.6943890458535028	9.336286761380832E-4	0.644979617095921	9.336286761380818E-4	0.6449796170959202	0.7839583787102149	0.44963383471224116	0.9371597245413885	0.6849389503879076	1.826401132800993	0.5495973535684454	1.4917153060494048	0.326423787786885	0.7926808797724969	1.0727909575211938	1.0023174234306105	0.9646796044844733	0.9389573319523674	0.1475223707300469	0.8544235091022723	1.0	1.0	1.0	0.0	1.0	1.0	0.0	1.0	0.0	1.0	0.0	1.0	1.0	1.0	1.0	11.0	-55063.47881555372	0.0	0.0	70.0	-1331.7416072952628
161710000	-56801.53206102587	-1382.7485039172761	-55418.783557108596	0.43168269759405953	2020.9080433298031	50.658568326874075	0.2832635993164992	0.30650282800868184	1.345888067078345	3.263681319392742	4.820874460402607	3.7585832264008947	2.4810439993086515	3.5011181493746206	1.9629346138367827	3.428341331993651	2.8660699613426415	2.248217918726115	2.6701748816903077	1.0518480602331712	0.7407107254156204	0.7587369932010288	2.632569908702544	0.41015101125220754	0.4840737789197683	-0.02742323539818753	-1.5167983183407143	-5.621828654734265	-4.148243953264262	-5.447262159453161	-5.810814908103171	-9.749705113464003	0.468	4.570264240659922	0.2911690733297314	0.18274763385402643	0.19150664908477108	0.3345766437314749	0.3545466257158994	0.6537555729145763	9.284995916764435E-4	0.6995144677750103	9.284995916764444E-4	0.6995144677750106	1.2373222416064893	0.3268352038906938	1.0389684695216181	1.2286825259445644	0.8935782623302878	1.0191653030459253	1.0255430835752088	0.47085317566836365	2.1827101790210035	0.9147808006544086	0.6237054757054421	0.5837709147103458	0.48016551550701725	1.1375631693974533	0.8086849326483682	1.0	0.0	1.0	0.0	1.0	1.0	0.0	1.0	0.0	1.0	1.0	1.0	1.0	1.0	1.0	11.0	-55047.00739312921	0.0	0.0	79.0	-1327.327885209182
161720000	-56795.67283176759	-1353.5940364152882	-55442.0787953523	0.42250733414141556	2020.9172186932558	50.423965075447555	0.5550802473347155	0.23966424535513625	1.5374954133711247	2.6465839205897033	3.3931440076335506	4.475620489036036	2.8492531009625806	3.049590071464201	1.7473599254033914	3.2682413161693877	3.9031335811601506	2.5619476363358045	2.261562182237997	0.9532660507946823	1.1597669169845284	0.5101544159919619	3.09973442043939	0.8065571998924177	0.0833423958779711	0.22325252790428496	-1.1363262978215338	-6.025875271775692	-5.309886611219756	-6.079536937910979	-4.292671435838701	-6.541201042659635	0.468	5.43289726406957	0.2886914792208146	0.18115108120186438	0.19661846990302273	0.33353896967430213	0.49113641649615125	0.710200918951943	8.671540315546324E-4	0.6801752485488958	8.671540315546347E-4	0.680175248548899	1.3756693327187022	0.5789867099201815	0.4251982206162079	0.6132338096196468	1.0810811060403	1.0984870709278451	1.0716724313869497	0.6053855776648449	0.34627183625995434	0.5175420265223745	0.5751376661734471	1.7245262099594458	0.49137874769207834	0.7704288255508415	0.910758038810297	1.0	1.0	1.0	0.0	1.0	1.0	0.0	1.0	0.0	1.0	1.0	1.0	1.0	1.0	1.0	12.0	-55066.475755873274	0.0	0.0	74.0	-1297.6130563269253
161730000	-56740.090826491716	-1313.0432380046834	-55427.04758848703	0.4169548122017427	2020.9227712151956	50.314118319327804	0.301077677568389	1.4172215240185844	1.068693275090323	2.0858085557528354	2.8792135816186506	4.423900230749324	2.890655484206976	3.2848826073357693	2.1742157605740347	4.504452336526822	3.710614799551277	2.710777565545928	2.0774536327149926	0.9284873556858031	0.7134951458187899	0.46763256944611054	3.5228702913844927	0.4223041197814841	0.06559201861887083	0.5776074827181171	-1.2800125522577328	-6.344022776083727	-6.649230037798237	-6.535258066085531	-5.893844156143706	-6.96839869230056	0.468	5.12435074457503	0.2885973421379565	0.18240872329413094	0.19076638807501586	0.33822754649290054	0.503090583451786	0.7144155352288222	9.047993192543963E-4	0.826939260608687	9.047993192543969E-4	0.8269392606086879	0.573359959967711	0.007208388434522608	0.31566567990193656	1.0179894692222065	0.7638349154059539	0.44833240403078045	0.6188611943002621	0.41795438391742484	2.8146265882473163	0.5628021020819981	1.2534032565466884	0.8090184410110964	0.7814525811955452	0.39880441681874274	1.102405411548916	1.0	0.0	1.0	0.0	1.0	1.0	0.0	1.0	0.0	1.0	0.0	1.0	1.0	1.0	1.0	10.0	-55064.68496192082	0.0	0.0	82.0	-1255.095389576539
161740000	-56768.00586717786	-1316.0559323210591	-55451.9499348568	0.4178192520017919	2020.9219067753954	50.15941424408766	0.5830583822681702	1.1117009450965118	1.4778959956651603	2.738993980862615	2.7227931708761406	3.424708883208506	2.36987565268418	3.481907632525758	2.50140884542308	4.147130935373494	3.4989857439165872	2.677060384100397	2.5227859054243993	0.9520321585668671	0.700721998223906	0.24218406472335846	3.0939777993159856	0.46038665035946374	-0.177243566785546	0.1996974601943282	-1.2071271870439402	-6.078405478618261	-6.0332269413411375	-6.80886307409355	-9.930285119376727	-10.957045034416561	0.468	5.361729980080858	0.29399489222175845	0.17867743310125908	0.1953148551826573	0.33201281949432904	1.302833129943375	0.7968246670066609	9.13067485483884E-4	0.8073395135025528	9.130674854838849E-4	0.807339513502555	0.9385885907312105	0.17092756421314184	0.7479614335690435	0.33172357958734683	0.8499286239504416	0.7482983255942363	2.7208163558264875	0.1962025633677255	0.28987790893299215	0.6025747187963911	0.7483567528375115	0.8311609622154645	0.21773944998858424	0.4675261742162594	0.5013189089678026	1.0	1.0	1.0	0.0	1.0	1.0	0.0	1.0	0.0	1.0	0.0	1.0	1.0	1.0	1.0	11.0	-55089.34643038825	0.0	0.0	77.0	-1256.2696869391661
161750000	-56771.94513788845	-1320.4458569360447	-55451.499280952405	0.421821318284713	2020.9179047091127	50.047667957523274	0.3341134137136039	2.607753275565552	0.9994140345318795	2.532447293165845	3.635535297139931	3.1835564590993957	2.245068445781704	3.779218991728671	2.3075693686259773	3.8714009336249413	4.001022627745693	2.6340910851875967	2.5473347264136956	0.8572727903448046	0.8638667490144107	0.3782953674526445	2.9090705274497894	0.7473849943061712	-0.1717598400217132	0.3932387816008559	-1.4345379087100774	-5.734897161897789	-4.779107224802002	-7.799101213223224	-8.609225899011498	-8.83355326877517	0.468	5.764882158373481	0.2908622824522363	0.1800613798267524	0.1905726261393488	0.33850371158166637	1.2532426053602488	0.7915449039153023	9.509812610671098E-4	0.8366110719159081	9.509812610671082E-4	0.8366110719159076	1.2126199673449127	0.5549905209401674	2.320335838104113	2.6059635958316036	1.4853545947156581	1.5472207846226975	1.2211078356401346	0.804014502430553	0.11799967973043396	0.8240195402776608	0.2773773516654667	1.9779876823059759	1.6332293626637333	0.7180826361372754	1.473126518707593	1.0	1.0	1.0	0.0	1.0	1.0	0.0	1.0	0.0	1.0	0.0	1.0	1.0	1.0	1.0	11.0	-55078.32355978924	0.0	0.0	79.0	-1251.4054863819908
161760000	-56787.82598154411	-1316.8444305028584	-55470.98155104125	0.42329888754166045	2020.9164271398556	50.93582491468434	0.3740301445775579	-0.9004002901015864	1.3309254221959923	3.334513964001845	3.928475886903919	2.831637111668179	2.2701617144467328	3.2572279531601276	2.0163473261477356	3.999438515739255	4.035718551519146	2.7940113759721004	2.6492496987887257	0.8606141490466106	0.6454384961645673	0.21994794727317152	3.233993221513919	0.9126438084634912	-0.502273947050969	-0.22356691850021376	-1.1476755824045224	-5.6756046336709	-3.996484371025036	-2.9551063994085545	-1.0047634169907802	0.5793696584907311	0.468	4.898464507899168	0.2894733389950323	0.17793386229532385	0.19118028303445617	0.34141251567519154	0.9316663793265532	0.7822842333599109	8.577410845145353E-4	0.645828535227143	8.577410845145347E-4	0.6458285352271425	1.154398753296232	0.36544206290327225	0.6065464358824849	1.4715977899189336	0.7617343507330396	1.490137398226131	0.29668055244438646	0.4521780362226498	0.00829303074608081	0.1955155657470161	0.3235924252759196	1.5735482522042255	0.2990433210902736	1.0175817766645625	1.1344662491039423	1.0	1.0	1.0	0.0	1.0	1.0	0.0	1.0	0.0	1.0	1.0	1.0	1.0	1.0	1.0	12.0	-55096.46802110238	0.0	0.0	74.0	-1262.9902480115848
161770000	-56784.787814181436	-1334.8106705053053	-55449.97714367613	0.416470046184556	2020.9232559812128	50.79519770387524	0.18005248892900586	1.8406192099468102	1.2085973829837422	2.8519048397045728	4.725436005872024	2.118445324406207	2.2036751420996503	3.1809881640764526	2.0738854160394236	3.33465230670641	5.081685404793188	2.054607446904123	2.2821948408261816	0.9175064892776692	0.9819737976149254	0.18576550537836903	3.7427439677444156	1.3056684186933474	-0.2665151119735976	0.5420188418072754	-1.2073576395487713	-5.619302370716674	-7.40693541604258	-9.57097680116608	-10.521810434581523	-7.727003903094944	0.468	4.810532610409187	0.2871081050732954	0.18601134035815833	0.19162198930221974	0.3352585652663303	1.352972720587598	0.8156098666521692	8.876292162616351E-4	0.7756130075977914	8.876292162616335E-4	0.7756130075977886	0.8997073114610296	2.1427104757488222	0.6926338338960679	0.08167606358303774	1.2902724793252738	0.7894710277783167	0.445489830484341	1.6170551256020984	0.9847691239048503	0.9088269797951536	0.5142542471647673	1.1367418266476705	0.2743861031658691	0.5326735830541114	1.0384824707387137	1.0	0.0	1.0	0.0	1.0	1.0	0.0	1.0	0.0	1.0	0.0	1.0	1.0	1.0	1.0	10.0	-55078.15051970478	0.0	0.0	79.0	-1276.5470144680044
161780000	-56760.34410601115	-1335.897502000719	-55424.44660401043	0.43307830211126236	2020.9066477252861	51.245773451467855	0.23072228897509636	2.2658515526772907	1.9372650406430663	2.7524824053954235	4.594017808540236	3.4216010316433016	2.200616327816592	4.2179525396588895	2.252433717685378	3.2554673774161413	3.955125601749124	2.6710979612639476	2.1570103008985586	0.8524649370786482	1.3050618162538865	0.16642319721657736	3.318433132066943	1.2471263099795118	0.08706343277259349	0.2584676885718426	-1.2324840149970366	-4.970135278556769	-2.853088535930406	-5.049162917263352	-5.554365190282407	-4.45021892575476	0.468	5.054050266485695	0.29695184519044826	0.1795176688417643	0.18867682799980656	0.3348536579679846	0.9951678832204821	0.7927877815231622	8.456763559348953E-4	0.7180793936176326	8.456763559348947E-4	0.7180793936176298	1.2220926811518442	0.30316352919660206	0.6866858067262174	0.5822867375013989	1.9029684150158017	1.4458517383065497	2.00981128975694	1.430110241656194	1.6405420272856486	0.9435391005500133	1.4736631498597708	1.763015537475237	1.599790457026972	1.7591172527860839	1.7522214142575308	1.0	1.0	0.0	0.0	1.0	1.0	0.0	1.0	0.0	1.0	0.0	1.0	1.0	1.0	1.0	10.0	-55054.93407933583	0.0	0.0	76.0	-1273.5096096205693
161790000	-56793.07781708836	-1358.0968099436502	-55434.98100714471	0.41773715954355806	2020.9219888678538	51.26972848552031	0.45776002264171567	1.6774068488694984	1.522864240743263	2.891390041538952	3.7638072852339923	2.6501800568448437	2.5063473473919333	3.217082896290881	2.3220870303646888	3.356731039197615	4.373541223098628	2.4949400998541105	2.4880220742509644	0.9542106968215859	1.5297804744493473	-0.02934672382701828	1.9223720263942634	1.3645475284531037	-0.13213010587534282	0.25322389966363484	-1.2192084524863034	-4.789569943234893	-5.144579294067151	-7.060049302639381	-7.667285647386684	-4.9966404242956655	0.468	5.288235206225598	0.28766250900133494	0.1799634479126602	0.19038489841112827	0.3419891446748802	1.307690020969284	0.7920448589142185	8.945726849880721E-4	0.7634584545248932	8.945726849880725E-4	0.7634584545248919	1.9473294120307776	1.130868801067519	1.8490597828433697	0.5485311028646759	1.362708618559426	1.7146126750754827	0.7539764984385683	2.1606567820051708	0.4188726079612187	1.3441721254214585	1.5771809358452202	1.9604317989027762	0.8190398317633946	2.29134964042555	2.359339046634346	1.0	0.0	0.0	0.0	1.0	1.0	0.0	1.0	0.0	1.0	0.0	1.0	1.0	1.0	1.0	9.0	-55058.05655323468	0.0	0.0	86.0	-1292.2137727149811
161800000	-56766.46905214466	-1321.025778269484	-55445.44327387518	0.4195368341557614	2020.9201891932416	51.20636804875689	0.2779035511358919	2.733328325569857	1.6379467930539728	3.6152419083554905	3.2086348350765928	2.145377957477771	2.5168654860321387	4.222888521330556	2.2320622175207863	3.0329158984308426	5.321109545253527	2.667823661631738	2.3557054548793084	0.7726766442859454	1.4065245472901517	0.0897121917817869	2.81755466731245	1.4084262585500797	-0.3080881601350795	-0.20546385746703505	-1.1027502697554161	-5.083793465198653	-2.042210915664093	2.217325272094433	4.938991179305098	7.7706720940243805	0.468	4.9236130573442605	0.290755738619768	0.17863963519379	0.19508879663542467	0.33551582955102094	0.5281608243005795	0.7350125711044599	9.398492553050578E-4	0.8984372506684075	9.398492553050578E-4	0.8984372506684073	0.9119058943369384	1.2802774601266274	0.35057909439510343	0.29119903234637673	1.653363980610196	1.5785651391318463	1.267059000923038	0.4174889109591748	0.3983584500590068	0.8613157674578652	0.8254023103067503	1.3918841141994902	0.8852319632560012	0.6446286022182762	0.6112006811062994	1.0	0.0	0.0	0.0	1.0	1.0	0.0	1.0	0.0	1.0	0.0	1.0	1.0	1.0	1.0	9.0	-55078.7946440843	0.0	0.0	81.0	-1259.2250387626714
161810000	-56783.02609998185	-1357.2409332652037	-55425.78516671665	0.41926194998254807	2020.9204640774149	51.41923117834862	0.4103557470610286	2.1880548423887	1.9533224946328254	4.518030652888757	3.501189742644633	2.445913686387896	2.3563536032456387	3.2934064368420777	2.8696946443797504	2.5512496198419017	4.9485151922415485	2.432929836893555	1.9738544243926046	0.8723504840468713	0.7556737772089319	0.11561795712428348	3.2031461010953177	1.3792982328556673	-0.26055799443656	0.8752118235696493	-0.7755409266838891	-5.166387668940507	-4.697673989395856	-4.978165629929099	-4.644762337276243	-5.997555144408698	0.468	5.107779570662229	0.29522315968063445	0.1786734140396511	0.19423292360816352	0.33187050267155455	1.3147792631913917	0.790176791228888	8.515502082328208E-4	0.7405809856127981	8.515502082328197E-4	0.7405809856127992	0.7105602463868627	1.2884672170793345	1.4080925233947617	0.31144105909187464	1.008146659553443	0.5949387512347395	0.12334572744220376	0.5090707686458926	2.0925670761723	0.30706243502706704	4.661610369661766	0.467505869892022	0.6395192019028262	0.5359508289727214	0.20396573747254546	1.0	0.0	0.0	0.0	1.0	1.0	0.0	1.0	0.0	1.0	0.0	1.0	1.0	1.0	1.0	9.0	-55052.1438618377	0.0	0.0	82.0	-1299.9568535106678
161820000	-56763.036946734734	-1320.1236387276858	-55442.913308007046	0.4355221616855308	2020.9042038657117	50.38823525260828	0.5257942476171056	1.9300789238538891	1.4648736118480494	3.049558043144176	3.3408438631327635	2.4885023660622787	2.154270426755273	3.3891459125267063	2.475086577253016	2.738313628949515	3.5478413726585525	2.9076672589458825	2.2519566142465464	1.0145735469539314	0.9239207680059824	0.19101931203310243	2.519997049172465	0.951546292843976	-0.2613109190906053	1.2266812084447258	-0.7126507269438341	-4.715321894535012	-3.263324554919753	-4.058412511762755	-3.6541072397794343	-3.0235179613533707	0.468	4.656258215481106	0.29034147113167375	0.17643780321959085	0.19414908571787315	0.33907163993086586	0.8312263481326874	0.7683205110009127	8.860205517580733E-4	0.788125942383437	8.860205517580733E-4	0.788125942383437	1.5597339278597844	1.9274408046433547	0.9559351253195677	0.017570850783963893	1.5235696556685536	1.332903163741178	0.8785848982520224	1.0882936568621338	0.1822548428813795	1.7175120318963197	8.895392751715527E-4	1.3342759707194978	1.3948182070304964	1.8323634955582015	0.4994736217776272	1.0	0.0	0.0	1.0	1.0	1.0	0.0	1.0	0.0	1.0	0.0	1.0	1.0	1.0	1.0	10.0	-55068.63520149992	0.0	0.0	83.0	-1258.6533503929718
161830000	-56798.601472996685	-1323.2651288096706	-55475.33634418702	0.41699598687537237	2020.9227300405219	49.46249483933562	0.40867523548134255	0.7663144580574769	2.0610612132901176	3.696831875461582	3.6883807306559215	3.3516527415962756	2.4034136842254004	3.210916399382926	2.396462783491775	2.8146841092870285	3.626005264786781	2.7820554077074067	2.176829498307691	0.8946267064636236	0.9698478075354215	0.04274075102606627	2.4256010306324463	0.9437098155840669	-0.2847161072949803	0.9063943656079171	-0.7830979838410934	-4.648681163240986	-6.141954766060135	-5.717399439232372	-10.502596635639469	-10.977365753177345	0.468	4.816816353170111	0.29002758969042225	0.17938552682261844	0.191098700087691	0.339488183399272	1.044022534593283	0.7845479009723629	9.477267129519247E-4	0.9082300986618702	9.477267129519261E-4	0.9082300986618725	1.298963320692324	0.3724368870356087	0.23168417672512523	0.05503389322580783	1.7991550892587593	1.07778924860203	0.3486192583681011	0.5786111188649328	1.1988855010066684	1.0473086573994828	0.0801632566766781	0.4988629627634955	2.3801772872913496	1.1135408369528363	0.7290945389459669	1.0	0.0	1.0	0.0	1.0	1.0	0.0	1.0	0.0	1.0	0.0	1.0	1.0	1.0	1.0	10.0	-55094.14150571885	0.0	0.0	93.0	-1259.71920734331
161840000	-56787.972472670976	-1340.4933983482908	-55447.479074322684	0.4168728919984733	2020.9228531353988	49.610703468813355	0.9108083837101608	1.585844095094354	2.336636823280886	2.751791873441408	2.7570170525497355	2.2858764581359186	2.448817199310522	3.2570036543766907	2.5993083960467596	2.8982285909125913	3.32318461362201	2.856572823012984	1.9504066073510573	0.8273164924894905	0.8511557609168305	0.31221365765293596	1.4367511795947077	1.1939156885182243	0.0076648267819401095	0.26802370106671025	-0.7713385169216864	-4.455672276181052	-7.2056565443985	-5.165287298854962	-6.036272509926753	-5.431420281487593	0.468	4.72162940155898	0.289386114826949	0.17961061539901146	0.19192485835545725	0.33907841141858597	0.8192225778396978	0.7564260793254628	9.315355075775402E-4	0.6966032806474006	9.315355075775407E-4	0.6966032806474008	0.9097995259946322	0.3092642529134506	0.5167790086066045	0.35143102837111434	2.8135665088656183	1.1267870074143085	0.5789131134842908	1.0274091897383673	1.6329179776772802	2.341253837951283	1.2954402320068668	1.2622538472629536	1.9492324993251984	0.5697762005830713	0.8004812805341446	1.0	0.0	1.0	0.0	1.0	1.0	0.0	1.0	0.0	1.0	1.0	1.0	1.0	1.0	1.0	11.0	-55066.02459716346	0.0	0.0	77.0	-1280.2883369371698
161850000	-56720.54768609959	-1289.1337800907752	-55431.41390600881	0.4168849719753569	2020.922841055422	49.04860933196684	0.4060410920491444	2.677328479625161	2.6617880148803437	3.174395839118704	3.1556912617895674	2.058071753147926	2.550845135317835	2.893640213633595	2.988352829172643	2.2984073839784123	3.9485168497717913	3.4232887486261676	2.0051447041048216	0.7919610255060759	0.6713312264258187	0.46270032589116017	3.119266211127072	0.800804755810802	-0.5534127822645648	1.0684207431066477	-0.9459880311050822	-4.48066634335676	-5.5070653214443634	-4.156458105667527	-4.735849606525857	-3.885019375976357	0.468	5.205790842938585	0.2915203300868161	0.17957634977748982	0.1931588294127002	0.33574449072299756	0.6773266416961229	0.7577103241826176	9.711077590001172E-4	0.7834456748663169	9.711077590001164E-4	0.7834456748663176	0.6516239378396522	0.34812395620126363	0.117871789688737	0.24048421582952276	1.561358762573604	0.36753818113569287	0.585435202545374	0.4698359799143036	0.4954375143364745	0.4036746949945583	2.1792494470838153	2.106976713392492	1.0032486375097218	0.35688574190882666	0.8291497759445845	1.0	1.0	1.0	0.0	1.0	1.0	0.0	1.0	0.0	1.0	0.0	1.0	1.0	1.0	1.0	11.0	-55059.52829273048	0.0	0.0	78.0	-1231.7209512954278
161860000	-56745.219653017055	-1301.838817471319	-55443.38083554574	0.4382127328038892	2020.9015132945935	49.16697415447798	0.40286728452250126	0.5918836239138533	2.790566988205587	4.13262297087666	2.8390739405669745	2.0437821264964193	2.7277925029039953	2.6586323506015415	3.1357002700249264	2.1753667164699686	3.3502519279674043	3.405252934931955	2.173211474572621	0.8870259129516203	1.3107354880785702	0.008535538769397971	2.66214529188979	0.7772434839417798	-0.3595752157476357	1.085242093982163	-0.5890078306877261	-4.870020964263874	-3.4862186099319086	-4.537800805880608	-4.6469099537596295	-3.3346452610777173	0.468	5.810253271713135	0.29119396372548373	0.17807418136218056	0.19437925870151918	0.3363525962108202	0.823554994969142	0.7714860418323766	9.364937815909183E-4	0.8479633599108489	9.364937815909171E-4	0.8479633599108458	0.5634553031629945	0.14245480083801937	0.9288363004584915	0.17019784154964224	0.8548104833622071	0.5862259788806787	0.12735078365906757	0.7857430217831617	0.38636138148251986	0.7905734222110103	1.795866673158326	1.0890848369374015	0.839442502333543	0.9083749725725706	0.9214989664573608	1.0	1.0	1.0	1.0	1.0	1.0	1.0	1.0	1.0	1.0	0.0	1.0	1.0	1.0	1.0	14.0	-55058.311212614906	0.0	0.0	82.0	-1234.1832455102638
161870000	-56723.76917469923	-1307.8792937594585	-55415.88988093977	0.4200440959415128	2020.919681931456	49.072502483452006	0.4310488032933316	1.2929222496579102	1.8986060838521475	2.9834105443854093	2.567723917381749	1.8634963656322823	2.695390044457562	3.479157700568306	3.0575109039297264	2.3524028414855085	3.5785683209585377	5.08941602640925	1.655625547341709	1.1723728453955604	0.8083813733155709	0.3006489082587572	2.777006852741025	0.8606645655860367	-0.4786305575780907	0.7762881908347725	-0.49851418193814134	-5.12919885968865	-5.45245470508722	-6.049465392017204	-8.31991498735903	-8.849256006733807	0.468	5.219206501190954	0.2948375773423471	0.17830869335002794	0.1931293021576019	0.33372442715002665	1.2908584858521344	0.8154934994764423	9.436734880670567E-4	0.9890153982470065	9.436734880670555E-4	0.9890153982470035	1.066064229949061	0.4174956849752529	0.8233872651455485	0.10800417087937084	0.9311572983762053	0.8969616020569863	0.20697276604868	0.9938287135316258	0.2712572721801231	1.0624574216132634	0.15409817204087006	0.7116813437357924	1.800950228246878	1.3418468112126518	0.3844285183147232	1.0	1.0	1.0	0.0	1.0	1.0	0.0	1.0	1.0	1.0	0.0	1.0	1.0	1.0	1.0	12.0	-55031.53209462951	0.0	0.0	82.0	-1237.1871025655919
161880000	-56755.71139373118	-1300.76913910495	-55454.94225462623	0.4308984754640258	2020.9088275519332	49.03259715963797	0.24833794908591225	1.9723531343148408	1.6677280089445705	4.095288706032893	2.9397626985769985	2.0170415848790335	2.392616172109911	3.251408103390892	2.8805250626769663	2.4517540263837776	2.8947968468143346	4.342841910253795	1.6558683907612992	0.9351216309401811	0.8923727566381485	0.23053983900393832	2.76374177001321	0.576376381557685	-0.16130083724557484	-0.0550738984953654	-1.0266531832842005	-4.68560436565323	-4.415321620066099	-6.882387039870884	-5.836694690462257	-7.791467319234476	0.468	4.889398691496128	0.29168253641138453	0.178061929221258	0.19326250553568972	0.3369930288316715	0.8485005878757772	0.7551889813294071	9.64498014657142E-4	0.7343555552736575	9.644980146571447E-4	0.7343555552736598	1.4456518629315265	0.6251949556819205	0.6212963551924153	0.4277225331099466	1.1037558973375015	0.6157889186076337	1.0990698526620282	0.7761780727123033	2.0949059860315846	0.6508372934595131	0.691794493457223	0.8450470542430201	0.8742053162675983	0.5817558726413892	0.6455204954214274	1.0	0.0	1.0	0.0	1.0	1.0	0.0	1.0	0.0	1.0	0.0	1.0	1.0	1.0	1.0	10.0	-55044.206284086045	0.0	0.0	86.0	-1246.8210051490287
161890000	-56761.24751286316	-1322.7362824135023	-55438.51123044966	0.4162492147704501	2020.9234768126269	49.05992037001833	0.24457773420066842	1.0422985624477112	1.64722458477886	5.582684727074144	3.2845786617660098	2.3415593177494802	2.3189236405181095	2.7284459705232855	2.7950823276075365	2.8600406381981514	3.4884377430040026	3.977762962254135	1.6245925568791013	1.1816998238834326	0.8794280894835671	0.1748680731414811	1.9873220891910348	0.6837590431232603	-0.20211839403527962	0.3280804088201896	-0.9191375825583288	-4.605675796112824	-7.046905123671699	-8.39074952086986	-5.528289980703038	-8.316822368251815	0.468	5.310001876288513	0.2918572029627034	0.18187509288066533	0.19076460230564024	0.33550310185099474	1.0040367917306632	0.7610821871286371	9.368239751807221E-4	0.8463083288349915	9.368239751807218E-4	0.8463083288349932	1.5058994254907698	1.2201575832832077	0.6795582789696599	0.3081500854211242	0.8770856469903836	0.6772288952594527	1.2217783209088404	0.9477042481929712	0.13958482352796667	1.1364556509300954	1.1908036593292277	0.5787696913563805	0.9331427098604341	0.8770103418096251	0.8737367967960807	1.0	0.0	1.0	1.0	1.0	1.0	0.0	1.0	0.0	1.0	0.0	1.0	1.0	1.0	1.0	11.0	-55063.92429462979	0.0	0.0	79.0	-1260.5668745984012
161900000	-56787.57810814388	-1321.6304976580268	-55465.947610485855	0.42553956192008063	2020.9141864654773	49.25453845475043	0.5630252599099341	0.09157302806748702	1.6405664365188055	4.2360262779420115	2.909761112332453	2.4204357934161647	1.8990386666370227	2.8250280282682447	3.2390250948344277	2.814037168225254	3.6856437408394185	4.41280598754587	1.8239585556797329	1.344089212137094	0.645239593111177	0.20215044383697456	2.8336413939765914	0.8028183647626996	-0.4053896195912658	-0.1308852923114217	-0.6574332869174757	-4.252324878504612	-4.284811437594118	-3.533373490626767	-4.709535640472352	-5.903304487544192	0.468	5.484870126071964	0.28978457810711156	0.17815305859749098	0.1932940854811491	0.33876827781425206	1.3848844725508997	0.7967702904676216	9.239258360068062E-4	0.7281653765168292	9.239258360068047E-4	0.7281653765168288	0.9060328885237955	2.505364421839899	0.4584867968943532	2.269240208625284	0.7802797736314377	1.306876770222204	0.7666372556872153	1.577213054647419	0.0014893751903274947	0.5642884629487954	1.0078268483193773	0.7220705094457059	0.7764606020942179	0.6355418817205138	0.511934255611962	1.0	0.0	1.0	0.0	1.0	1.0	0.0	1.0	0.0	1.0	0.0	1.0	1.0	1.0	1.0	10.0	-55069.334011898136	0.0	0.0	84.0	-1264.0866186103347
161910000	-56782.64775232498	-1328.4901197445424	-55454.157632580434	0.42725144688448385	2020.912474580513	50.177080772782965	0.5047882068850073	0.22597233432330746	1.5992204706518112	2.459013737304948	3.1319600437625534	2.171064234507113	2.009214433415413	2.7476333811518616	3.65559736564019	2.749198949960422	3.6660102183305643	3.9825598915576346	1.6143289249597934	1.5291128510755252	0.5569513457785892	0.4405609367802523	2.812913083702705	0.5388760128882267	-0.009786990483097724	0.17252063801856354	-0.9751520105271526	-4.71388768961694	-5.612389540020033	-4.788887639666795	-5.937532683963068	-6.234347928655181	0.468	5.140179291715587	0.29163429588226114	0.17756083546770104	0.1923611116870371	0.3384437569630043	1.2103522056185525	0.7833487924843132	8.871463849555897E-4	0.903767267570701	8.87146384955589E-4	0.903767267570702	0.8471821799651942	0.5574120911360868	0.32538879509593654	0.7116139110046888	0.5042715742829923	1.2506570260655367	1.5836610872590016	0.8138616552996866	0.030215747388216543	0.5813716292934057	2.9195633305496913	0.7798400580903165	0.39443322120882196	0.41722301067102485	0.42355996816618574	1.0	0.0	1.0	0.0	1.0	1.0	0.0	1.0	0.0	1.0	0.0	1.0	1.0	1.0	1.0	10.0	-55057.845083763954	0.0	0.0	85.0	-1264.5649484144087
161920000	-56822.27665377832	-1354.980592001515	-55467.296061776804	0.4183735171075605	2020.9213525102898	50.345039444505794	0.3654064745670443	1.106636589172922	1.7630068417381608	2.5405894649140923	2.6002631510551337	2.7421038679288543	2.162076059550097	2.978965448516913	2.534273753946823	3.0032741838657087	3.6948598399666595	3.8094779501319715	1.6615986236473	1.317834604510657	0.4990061387925431	0.4537200805301232	2.936535336259845	0.5224976677785035	0.1642020257876429	0.5348737493754112	-1.1819148622256783	-4.235213335200753	-6.243424203736912	-5.763536590227568	-4.134512979368535	-2.4675502762608357	0.468	5.232234973736791	0.29520122587141223	0.17730884463508262	0.19088807047367803	0.3366018590198307	0.7796107981387485	0.7830619502417284	8.726472010461306E-4	0.8202242372115874	8.72647201046133E-4	0.8202242372115872	1.2210741876990456	0.14754211767504705	0.6442594274451425	0.9657802956073354	1.8070529719254607	1.4473964719651775	0.7590354497979135	0.4636639284673017	1.543639158743569	0.5812963303843571	0.1598092963073986	0.817828099152081	0.4322326649583472	0.583562417974439	0.9029720841288803	1.0	1.0	1.0	0.0	1.0	1.0	0.0	1.0	0.0	1.0	1.0	1.0	1.0	1.0	1.0	12.0	-55045.474397733655	0.0	0.0	95.0	-1291.51152384225
161930000	-56830.770550178786	-1334.8607911957708	-55495.90975898301	0.4221790175328364	2020.9175470098644	49.34582404583332	0.4874922886958492	1.313571958533938	1.1654525600418595	2.6112602507794294	2.9451384131080482	2.112962245800149	2.2607016988224617	2.4741529272899525	2.3507242921478726	3.1531328492742174	4.199230186823536	4.428946908060667	1.8155519631776458	1.2487280192028167	0.48474568398102214	0.3357751690968789	2.5208781871399397	0.6202826366070806	0.09682420137163422	0.24524119912652714	-1.1700103211817368	-4.874526773259007	-4.603366306834155	-5.785971029800618	-5.364472512561677	-4.860330310043815	0.468	5.495904880948517	0.2925662979711621	0.17887910286645384	0.1914171980639399	0.33713740109844764	0.5754993088314947	0.7127002346771614	9.321902596807065E-4	0.9447846823042186	9.321902596807071E-4	0.9447846823042173	0.6017183372376985	0.3311029242740284	0.39977574730506515	1.0587880693026792	1.1229031114181556	1.3683360681185672	0.44413698374323973	0.4688152305332516	1.4877463346127688	0.558930083610301	3.182530745887614	0.958673428217221	0.357920096349584	0.5671173121112533	0.7990752835022881	1.0	1.0	1.0	0.0	1.0	1.0	0.0	1.0	0.0	1.0	0.0	1.0	1.0	1.0	1.0	11.0	-55060.914200872045	0.0	0.0	99.0	-1267.1156330723318
161940000	-56874.03206375416	-1365.8879874193185	-55508.144076334844	0.41715724699097856	2020.9225687804064	49.446982223404646	0.567721525258066	1.2692805312221171	1.3022019432863208	1.8732446879051952	2.3443537772537346	2.732542177570714	1.9024800370533244	3.214479802373438	2.7653355272172795	3.088923702655416	4.371794491274958	4.003417174885752	1.7407599474899513	1.3106302945090218	0.5794834987597881	0.47142216243703183	1.631612621421201	0.5752012278977248	0.029571009053629336	-0.23494129015297927	-1.4519351980328326	-4.594269645393496	-4.901151473509689	-6.565607359425605	-4.93182220379745	-3.814600034125917	0.468	5.1685189923362405	0.28591996474306003	0.182086691201604	0.1935529902627824	0.33844035379255705	0.880994247707422	0.7730807032181527	9.477976425435843E-4	1.0508444928427925	9.477976425435846E-4	1.0508444928427938	1.1746197827002847	1.7841930307749967	0.9661356787305723	0.16166576123802584	1.4052992989706736	1.3981294359740728	0.134647163177047	0.7732053586239443	0.6599625779576193	0.9438916955174964	0.3348634184655179	0.6052785681978778	0.7894729015227797	1.6664308036668578	1.3221173736471377	1.0	0.0	1.0	1.0	1.0	1.0	0.0	1.0	1.0	1.0	1.0	1.0	1.0	1.0	1.0	13.0	-55073.63769615325	0.0	0.0	98.0	-1286.9046340771638
161950000	-56818.86368512881	-1325.7911372120193	-55493.07254791679	0.41813704097493143	2020.9215889864224	50.37710315840086	0.5350277184241361	2.259454530527212	3.1265182129978246	2.734795084985053	1.9520285093486742	2.5305326183811894	1.9399195660702557	2.9285090765571424	2.5806154490158564	3.308308697668492	4.426239544778361	4.208202306432262	1.417992216514903	1.3842546780541916	0.06044541441707893	0.5894734504708377	2.617575261119432	0.4948032309529299	-0.14614539365980392	1.379208111662144	-1.0543838457988595	-4.414393635670407	-5.810839534075787	-5.654463010343102	-5.294174025433827	-5.823531692779851	0.468	5.347220321420843	0.29267527922417075	0.17921593224751212	0.19273986856695421	0.3353689199613663	0.9595659508322966	0.7691991388712472	9.078619320401435E-4	1.0643698132731	9.078619320401418E-4	1.0643698132731003	1.1190184071235947	0.20021201558601928	1.334610497476648	0.014322870500733087	2.0361782992957336	1.6664080711459077	0.04689130360634218	0.3312138725527938	0.4924023917797391	1.4728143743268398	0.3305373819775917	1.1047528544827567	1.232233921772279	0.6930323167072243	0.4286750898276654	1.0	0.0	1.0	1.0	1.0	1.0	0.0	1.0	0.0	1.0	1.0	1.0	1.0	1.0	1.0	12.0	-55061.147920272546	0.0	0.0	103.0	-1249.0682952827005
161960000	-56817.626115880215	-1300.8662915168763	-55516.75982436334	0.4186790672680811	2020.9210469601292	49.96601652606052	0.3134701971983857	1.9310423340773477	1.5628675966305272	4.162149559808409	2.294162758664192	2.2564598455862215	2.151626961497935	3.0831679057448977	2.2041245614582277	3.1343604506112563	4.9525893463313935	3.921216814746588	1.3368973323190827	1.9611439951252452	0.36157551310275404	0.49761045976845636	2.6208155010611764	0.7440677022920134	0.15046097016548396	0.6927909888858287	-1.1940129413286684	-5.039183990959374	-5.508537579032799	-2.037313894464858	-1.2366378908415125	-0.4999806923389949	0.468	6.054054589613497	0.29663618484852783	0.17776885643957574	0.18829116408723973	0.3373037946246601	0.8763198285904409	0.7692062629124738	9.003738705326026E-4	0.8160267096153788	9.003738705326041E-4	0.8160267096153804	0.7490901199378024	0.3162429215781088	1.098669638693773	0.9592834886513972	1.9457624932045705	1.4701400134292966	0.011544182355167083	0.6151919194919954	3.0790159421489314	0.5510539113964499	0.24989922285006386	0.8731701582171564	0.662444641562348	0.4446843007856146	0.7206760840355391	1.0	0.0	1.0	0.0	1.0	1.0	1.0	1.0	0.0	1.0	1.0	1.0	1.0	1.0	1.0	12.0	-55075.94666085307	0.0	0.0	96.0	-1236.3928478160822
161970000	-56839.271353339245	-1354.1851821307703	-55485.08617120847	0.4168996213205716	2020.9228264060766	50.626434183074785	0.437134522013242	2.259627688803751	1.6024485992302986	3.834187872216144	2.672053230051329	2.8675297152251353	2.333794705000733	3.5932246864012134	2.453355891965393	3.0782751953873952	3.614947298301548	4.062816660512742	1.3696009267984146	2.2237718592613387	0.5304100149647561	0.3607023466798728	2.8109884691176403	0.5480780792686194	0.17600028430588407	0.2721570304754212	-1.1956498703331198	-4.524372224616236	-6.684017084694098	-4.451804082390537	-3.970657242610494	-5.417011273329537	0.468	5.318055049616818	0.28789420912608066	0.1812360677038839	0.1950431570789537	0.33582656609108513	0.6864664121275376	0.7298059439797941	9.059499456456899E-4	1.1997645294814037	9.059499456456898E-4	1.1997645294814059	0.5128114205167852	0.020148898426231465	1.640862216257246	0.665003633743596	1.0263204339814918	0.8876416138270233	0.1421483661079908	0.33164605628258653	0.7597707024288849	0.6926757464592397	0.5089092215802242	1.3798879675875175	1.3501106130690665	0.9708428987521407	0.4369698655672533	1.0	0.0	1.0	0.0	1.0	1.0	0.0	1.0	1.0	1.0	1.0	1.0	1.0	1.0	1.0	12.0	-55070.39908021701	0.0	0.0	102.0	-1272.2185597805912
161980000	-56794.49673977346	-1310.9228240728157	-55483.57391570064	0.41689811327579757	2020.9228279141216	49.52962962938621	0.26893375796934293	0.8339087958017801	2.0325455929597007	3.0513452717331826	3.2185984964542564	3.088617448604298	1.8443502334610105	3.862081507232992	2.634295726158811	2.402345656903203	4.443090225242941	3.6806911343000985	1.3988389371831387	1.4936995589766058	0.4974553840613998	0.1442571025788402	3.2838242485976528	0.44754470432917764	0.11586687371959745	0.6436740296512724	-1.5160520398831347	-5.284503299192388	-7.495968243094128	-6.753981795101826	-4.955576915169181	-2.9580683982203	0.468	5.083007967401117	0.29175949272238805	0.18166965624824163	0.19092746174215308	0.33564338928722065	0.5561806713746804	0.7466669458276011	9.52898956307812E-4	0.9225148564517811	9.52898956307815E-4	0.9225148564517829	0.356989928572664	0.03362212822898906	0.5577446437481196	0.052465752337819624	0.15264413318748693	0.5575424456888173	1.1415515211399958	0.3413996668727954	0.39463381636233225	0.24597807618101947	0.41969453011085517	0.3413905938481845	0.14427204571329796	0.2018437862707796	0.13312868441699313	1.0	1.0	1.0	0.0	1.0	1.0	0.0	1.0	0.0	1.0	0.0	1.0	1.0	1.0	1.0	11.0	-55065.945314064804	0.0	0.0	90.0	-1253.497886709931
161990000	-56790.680482111515	-1310.2086038185832	-55480.471878292934	0.41632504274086624	2020.9234009846564	49.450343681852	0.2996596955381443	-0.34894744529204225	1.398715405739721	4.552978733860343	2.6339353152420406	3.809539394825434	1.7419104788503061	3.933969144020209	2.815707342265084	2.727526215257665	3.431830875231831	4.210913264483971	1.566361464103455	1.3510504742800251	0.3568297514563683	0.4017573016380266	2.0418521133056506	0.2426699962111703	0.13858079272161336	0.5359705597159997	-1.4948935762288045	-6.012378212911332	-7.880107336274799	-8.229750265896062	-5.753695784298817	-5.481860225020007	0.468	4.921729090917124	0.2929323323367686	0.18217386047594636	0.18823694717911152	0.33665686000817696	0.7679647055305612	0.7745331193841302	8.990842825805917E-4	1.0495930294675397	8.990842825805962E-4	1.0495930294675424	0.2459675649197379	0.07857294574840419	0.41731736679368175	2.069599174426816	0.5992942075493974	0.6383336069636218	0.02237076415921433	0.2567573356919693	0.7249772162354035	0.15798090950102878	0.17332679312340915	0.4089888495979269	0.17067762276122422	0.5999148676341204	0.5649329060344381	1.0	1.0	1.0	0.0	1.0	1.0	0.0	1.0	0.0	1.0	0.0	1.0	1.0	1.0	1.0	11.0	-55056.872426617	0.0	0.0	101.0	-1243.9664646057977
162000000	-56821.83614666699	-1321.7744657856417	-55500.06168088135	0.42008117860522975	2020.9196448487921	49.63634093761171	0.29136078481534106	-0.3851978749677928	1.007941052621395	4.0196951460567965	1.9757379553036396	4.072791128579231	2.209219947888536	3.8855190836194637	2.755450901561754	2.682382358848465	3.9314556104215606	4.350329686129001	1.5011804473846326	1.3944034894530462	0.18738831786405089	0.4704572580655847	2.0819892378373464	0.9259749675181926	0.33339214939914114	0.21040066689782813	-0.9348643519922011	-5.384988516542512	-4.233547101136407	-0.9133377129701543	-2.501971814629955	-4.346507408021361	0.468	4.72743761513497	0.2937635286226483	0.18052211388163145	0.18873032324565361	0.33698403425007006	0.5148022372505326	0.6949938424261941	9.319729257562614E-4	1.011219948305852	9.319729257562592E-4	1.011219948305854	0.4326081548889003	1.7902582078273561	2.1026223878282684	1.5352687756878316	0.756419445412346	0.9642199688826916	0.06520577640241529	0.743887745536334	0.868852306834452	0.48090844036867225	1.1864331738080616	1.1564630502246147	0.926253995677796	0.8972016082467826	0.7775911178997524	1.0	1.0	1.0	0.0	1.0	1.0	0.0	1.0	0.0	1.0	0.0	1.0	1.0	1.0	1.0	11.0	-55066.53050131655	0.0	0.0	95.0	-1250.2965726795696
162010000	-56797.575882443416	-1316.0313509129226	-55481.5445315305	0.4162963769379215	2020.9234296504594	50.1177314086536	0.5292608591550821	1.3494163952102136	0.8819690972964653	2.206052121223128	2.88752871711333	3.6395238761093998	2.3875955979796775	2.4415351857520444	2.973674505750558	2.8489884812453607	3.389330611631563	4.090853821408974	1.4767856967707	1.1788481174121297	0.3863708656391769	-0.012509817972117351	2.7096620887940244	0.7647688051855801	-0.17002206879682025	0.028914032252881555	-0.7469422349409591	-5.580203541198267	-5.8967902474651215	-7.325137947833708	-3.995626173059984	-2.19036687963625	0.468	4.689509524444379	0.29059347770031335	0.18389814344453667	0.1903803262263834	0.3351280526287701	0.7474406491203958	0.7683407429187201	9.123023457650981E-4	0.8493980438096299	9.123023457650967E-4	0.8493980438096298	0.9915704627931355	0.584954677655719	1.4564589291405756	2.213006580084791	0.9251818932429173	2.039254153795662	0.20545089739201927	0.7066388175150748	0.516315678708095	0.44027603212353583	1.2701213045797286	1.0314336691201147	0.27783132246186243	1.5812828614603147	0.7475581825175642	1.0	0.0	1.0	0.0	1.0	1.0	1.0	1.0	0.0	1.0	0.0	1.0	1.0	1.0	1.0	11.0	-55059.99428364063	0.0	0.0	90.0	-1250.9147403838613
162020000	-56813.692659153094	-1348.712289195907	-55464.980369957186	0.4216034742725763	2020.9181225531247	50.02852583981669	0.3598304784264291	0.7325342239627232	1.1049888158307961	3.1443650279909177	3.299898961825924	3.8481119752520847	2.268689049762104	3.7608629393160533	2.8052331493094522	3.204000387540511	2.634454203882248	4.207744717286632	1.6939278574247743	1.3047579445643596	0.3160686405914497	0.3845624206915637	2.4408266517288344	0.9647415281838299	0.18758765047446724	0.573175995381438	-0.8403718445224918	-5.321201292063357	-4.120186963092455	-5.507452245065203	-5.009419000366242	-5.552923287071176	0.468	5.047763645072198	0.289323121585211	0.18307946480937162	0.19159472283098244	0.3360026907744385	1.087901017440196	0.773847475305264	9.187105020497458E-4	0.927016258487912	9.187105020497451E-4	0.9270162584879125	0.7675594489546873	0.21594019004934376	0.7074683669826781	0.4480167251180379	0.9021458537431394	1.7210149121343843	1.4563172968559692	0.6472973181325229	1.9812188135714701	1.121782952558514	1.4551018405691065	1.0601416333228955	0.6923495529396069	0.8521219683503028	0.4178471687847164	1.0	0.0	1.0	0.0	1.0	1.0	0.0	1.0	0.0	1.0	0.0	1.0	1.0	1.0	1.0	10.0	-55052.81512689912	0.0	0.0	93.0	-1282.04666283562
162030000	-56802.5909135009	-1339.4759909903025	-55463.1149225106	0.41624310255793995	2020.9234829248394	51.21359077955484	0.41487449005096394	0.9015822090058018	2.3670899675378583	4.482329261286	3.913735522219618	2.9758786168723743	2.5904961986399817	3.4241203612278084	2.5889119381380645	3.143402566106727	3.031170516423892	4.025841621821403	1.4244717658181916	1.5149448607233518	0.46385913944871815	0.40771849767113993	1.511750409507275	1.1799329438011201	-0.17364161194474992	0.7289400138392995	-1.13075483520472	-5.693232245732301	-7.265625667187523	-5.662061124435206	-5.7867802120367635	-4.380634066814082	0.468	5.046359516903355	0.28788135120697683	0.17807448107848012	0.19628268789916728	0.3377614798153794	1.008425441988705	0.7670137535080023	9.143307806244712E-4	0.9514053803292011	9.143307806244722E-4	0.9514053803292022	0.7759301006198673	0.6214060651109349	0.9433682740867725	0.10066952945443872	0.9031925808049196	1.6104339123807863	0.4884271882648592	0.617334730306401	2.5202178114864204	0.9833213914275293	0.1902923243192575	1.7411553712724317	0.6166449493183248	1.163298322311053	0.8762560731767738	1.0	1.0	1.0	0.0	1.0	1.0	0.0	1.0	0.0	1.0	0.0	1.0	1.0	1.0	1.0	11.0	-55045.27436394418	0.0	0.0	91.0	-1268.6146437329958
162040000	-56872.13001033613	-1380.4263472791715	-55491.70366305696	0.416330896706638	2020.9233951306908	51.34682297005253	0.337977402775743	-0.09054452373517591	1.809581480439743	3.675377293564143	4.580761311464932	2.830808756871696	2.457895644171797	3.167931918972473	2.58074974446232	2.8330698782849892	2.7558018033942684	3.4428855070947364	1.6243394401607054	1.4226505734361843	0.5051768938062265	0.262640442143182	1.275727886630499	0.7382704290684883	0.21116380157552164	0.2684940270845082	-0.6681192515421599	-4.528641265711552	-5.655369130568589	-4.871564722718212	-3.7997643860151626	-7.607457545706092	0.468	5.310345204730296	0.2917342299914399	0.1776903214890481	0.18917166020560433	0.3414037883139113	0.849413528332048	0.7510447979634669	8.961820425815071E-4	0.8945789039273877	8.961820425815083E-4	0.894578903927388	1.426711965722361	0.4548689197621633	0.7318846699039856	0.09776167078423953	1.2931681402762316	2.1580839151625106	1.28755339329834	0.8827529649403993	0.5537342500837781	0.7924440336446715	0.6356592480552561	0.9406424310659257	0.6459095930832547	1.5000854367718113	0.8465232792078741	1.0	0.0	1.0	0.0	1.0	1.0	0.0	1.0	1.0	1.0	1.0	1.0	1.0	1.0	1.0	12.0	-55058.98736977167	0.0	0.0	94.0	-1310.4308172548083
162050000	-56858.5173945709	-1369.5627129622405	-55488.954681608666	0.41716077670718255	2020.9225652506902	50.7038743953049	0.6376589355926808	1.0913370942381324	1.761561690362697	4.151912655709433	4.58439454700422	2.7795099457473396	3.3956145482995095	3.072178235900913	2.5489435032434296	3.2911551970991404	2.932804455423602	3.531120284061989	1.6258130062989224	1.2715380333644404	0.3313262434558167	0.1839116697542475	1.7234705706880709	0.9132660994714605	0.6625121875044124	0.305958856862402	-0.5670349652313642	-5.052855486405048	-4.9310298814366655	-5.68723540254816	-5.079847482546807	-4.763669080161011	0.468	4.97017833157243	0.29368097947573435	0.17721860042110424	0.19252572238620794	0.3365746977169571	0.9971981235343932	0.7700755963261073	9.50382993587809E-4	0.9084909284539828	9.503829935878076E-4	0.9084909284539843	1.62828521143263	0.6452286185413872	0.7429904036707988	0.4446624109293319	1.7662518197741424	1.4670132163042418	0.8797457752858904	1.0123385911467428	0.26613176249521087	0.976288848533957	0.11668728797311499	1.2622472740177368	0.4952729386842382	0.5218402194047337	0.8253104597707069	1.0	0.0	1.0	0.0	1.0	1.0	0.0	1.0	1.0	1.0	1.0	1.0	1.0	1.0	1.0	12.0	-55044.06642807818	0.0	0.0	95.0	-1299.783543062381
162060000	-56859.264002954835	-1357.9652419523875	-55501.29876100245	0.4352100270378307	2020.9045160003595	50.40822974403393	0.5132896087299674	0.5897924397095705	1.8497219512195404	2.8050884230540403	3.6725904600111186	2.8701351366764944	2.6900678010247066	2.860405670626856	2.267840987317057	3.1129955628419026	2.9281213953472647	3.673510030915416	1.7245100096584383	1.0223559001673568	0.47172805747718327	0.11734429476685773	2.027037243130672	0.7421074044363755	0.3853310065301279	0.1291046182490531	-0.5573787382725461	-4.9951327796325655	-3.933314093814423	-2.3599214268622744	-4.905449520511899	-5.401474982931286	0.468	5.131603308927063	0.2972431611791673	0.1812743673412011	0.18805876616509642	0.3334237053145388	1.6608163062924688	0.8036289129749641	9.360846153729402E-4	0.6731038525912141	9.360846153729402E-4	0.6731038525912142	0.8962951109783558	0.4648228238976606	1.3304992313896096	0.6073669295787103	2.190451531998249	2.049946942436047	0.13701059896262094	0.8514651502359237	0.9798066680556996	1.2455409665012727	0.3830969830228547	0.7977166417364174	0.5950153137148521	2.061724056565992	0.9903348091835223	1.0	1.0	1.0	1.0	1.0	1.0	0.0	1.0	1.0	1.0	1.0	1.0	1.0	1.0	1.0	14.0	-55060.50401797362	0.0	0.0	88.0	-1291.7716369273992
162070000	-56801.63595009546	-1353.0741579197056	-55448.56179217575	0.4236641582818252	2020.9160618691155	50.613599003326904	0.3843073973249678	-0.6073842001808202	2.026461473607669	5.591147239459161	4.203019036163683	2.928490348234877	2.9865479084715343	2.0612673583925902	2.4919051665290395	2.6219225576778418	3.513572902940464	3.2717479170750274	1.5170739967104352	1.0674934746622748	0.41004827180305403	0.3045586496657594	2.1197893319105794	0.7716660895109801	0.4817418391268088	0.04516485298307513	-0.5261017277508266	-5.017623045176178	-3.971388580459785	-1.1127933874247873	-0.10514805147276363	-2.7253632231357825	0.468	4.577517253687759	0.2895994033511714	0.18139145793321562	0.19444323310840947	0.3345659056072072	0.64814691973786	0.7333901288601556	8.781961152727149E-4	1.064943153370034	8.781961152727157E-4	1.0649431533700329	0.2384189527892071	0.40220256780818914	0.4646159299099666	0.16146380132827784	1.2472692910418453	2.0962375768310033	3.7832106450204703	1.228609032304372	1.0290276920369819	0.6365063781666525	0.5781285333512148	0.7126056973295009	0.7693674219634433	1.038917984809727	0.33453946044780414	1.0	1.0	1.0	0.0	1.0	1.0	0.0	1.0	0.0	1.0	1.0	1.0	1.0	1.0	1.0	12.0	-55037.82901064052	0.0	0.0	94.0	-1275.023355759714
162080000	-56791.636827711176	-1339.382472092054	-55452.25435561912	0.41691003398983295	2020.9228159934075	50.61716159120743	0.5272563291667915	-0.09373673758015799	0.8878061681478281	3.673440556640168	3.0864006177351744	3.6571159111491913	3.571840665267682	2.1159207965231794	2.8679474693628437	2.723767536584385	3.9918543695331468	3.737153473263063	1.6550537125749902	1.1060883611867391	0.36061451050714677	0.28912122805028945	2.250430535223464	0.9005646510849463	1.4299959387508372	-0.028559928121009905	-0.49089096094115037	-4.792376520179111	-6.627324011176412	-6.613507212441611	-7.421679330259325	-8.599752336468228	0.468	5.489646903061652	0.2888055183578633	0.17935970838360626	0.18971274775151595	0.34212202550701815	0.8268045681251304	0.7965926566317838	8.825592405109133E-4	0.8318744637643006	8.825592405109159E-4	0.8318744637643065	0.36715959843516555	0.6727918403299359	0.2850628059740386	0.1827040670636878	2.0438994177100773	0.8376796042331567	0.2526104085226269	1.1148891069889857	0.6738926883054933	1.2486219867234727	0.8375307088168393	0.9370837887005411	0.5600221824263586	1.4148428109700797	0.9466602966281243	1.0	1.0	1.0	1.0	1.0	1.0	0.0	1.0	1.0	1.0	1.0	1.0	1.0	1.0	1.0	14.0	-55049.24600664558	0.0	0.0	81.0	-1269.6583964481279
162090000	-56800.243231245135	-1344.5490139718702	-55455.69421727327	0.42277163115115474	2020.9169543962462	49.70807860732097	0.47699326921866925	3.4288037572842924	1.5679095745485672	2.657814347720892	3.3255468695474053	4.2465806848812955	3.0397612607846103	1.9099560516021346	2.5771648411728543	2.874824492637688	3.255804536038542	3.223098024744324	1.5125386067984148	0.981698353850156	0.6918597739468463	0.32872495347317443	2.3724746210275014	0.5524813186428995	0.8745946039219484	0.21792731220831252	-0.8812316140822107	-4.7167421903318125	-4.475961571781613	-7.568879088731861	-11.220247218410055	-9.988902573398214	0.468	5.05567881061871	0.29201464486898665	0.17672379081318218	0.19259733976590426	0.33866422455193057	1.1881262784945017	0.780821017115318	9.440511660966577E-4	0.9755424157946742	9.440511660966594E-4	0.9755424157946746	0.6017903496099754	0.79738365438463	0.6462899766931138	0.07879687336997729	1.4057320822019206	2.366315992614758	0.4899239272914817	1.2472799205930907	0.8697840136348319	1.0034739480221933	1.1496854708385038	0.8983217033425812	1.0414112797989845	1.2034227613455557	2.134316482119153	1.0	1.0	1.0	0.0	1.0	1.0	0.0	1.0	1.0	1.0	1.0	1.0	1.0	1.0	1.0	13.0	-55057.31133318112	0.0	0.0	83.0	-1266.850983395943
162100000	-56782.51017388029	-1334.442428234738	-55448.06774564555	0.41655598392720006	2020.92317004347	49.87006186494368	0.6260423740888259	1.3089579025030298	1.5893449916584093	3.7856885394229014	3.584291270149353	4.106754181703182	2.6534498548079584	1.993372145701168	2.682560841730203	2.987977931137216	2.689893601453301	3.924870018096004	1.3872737395871528	1.1007829217246674	0.6329068281702971	0.25720706926005327	2.672294105680279	0.6408482333175476	1.731611107264034	0.3685708537832366	-0.906051530814975	-4.562366229852335	-5.076717457225886	-3.212125167590486	-1.4759136831564614	-1.4348694312100712	0.468	4.817849571912564	0.2893721749750298	0.18127069720191694	0.19126696646025074	0.3380901613628062	0.738684960954661	0.7756862776067605	9.232366170817578E-4	0.8902698975828731	9.232366170817589E-4	0.8902698975828737	0.4748649168191708	1.0717545604956007	0.8128710032196487	0.14849792852250857	2.2901844946497087	1.5974006115088657	0.2754780364081262	1.374679380381169	0.2525825741153803	1.803876169070241	0.3196884303705333	1.50680082251544	1.058843517102696	1.264481772343608	1.1622036628929593	1.0	1.0	1.0	1.0	1.0	1.0	0.0	1.0	1.0	1.0	1.0	1.0	1.0	1.0	1.0	14.0	-55044.71930228559	0.0	0.0	87.0	-1259.535932810766
162110000	-56748.19313500089	-1317.8109346583979	-55430.382200342494	0.4196259854887893	2020.9201000419084	49.81824258439529	0.7244850675738639	2.000885444934831	1.430104384675393	4.031620023148959	5.369417021213676	3.7474102146829766	2.566919017435933	1.8047827034653507	2.436323790536199	2.819309790408291	2.887716880176415	2.9761916801539927	1.6433083160461885	1.182537660651861	0.6520546236257152	0.4032461977937144	2.9527346680364075	0.28478628182784854	0.7133383895110217	0.0053230110431466415	-0.635396847711831	-5.087035627675331	-5.7317120713270056	-5.170265348269091	-4.386163940128207	-4.170346198873363	0.468	5.248190888564834	0.2887351839542169	0.17774163888593095	0.1957610509039614	0.3377621262558944	1.306982438250657	0.7960570102403667	9.287937523686614E-4	0.9790927384971994	9.287937523686606E-4	0.979092738497199	0.7641106214771953	0.4359311548539919	0.5315897740286775	0.30741218649444924	1.3607267471810813	0.9580517496934774	2.05301655456592	0.9522984120522744	0.5410614460361493	1.052415685285555	0.6483846802618953	0.8141630668353839	0.49224975377816754	1.0336327718153562	0.5206229883982093	1.0	1.0	1.0	0.0	1.0	1.0	0.0	1.0	1.0	1.0	0.0	1.0	1.0	1.0	1.0	12.0	-55034.253303046586	0.0	0.0	93.0	-1245.0339094233275
162120000	-56736.209222429876	-1308.607023619212	-55427.602198810666	0.41624293696366194	2020.9234830904336	49.9503378603466	0.4011637245852928	1.442457327021364	2.2657306595473283	4.5954973068729625	4.798878954224515	3.1263402765529835	2.3468068773370283	2.2189123785792395	2.881474183258362	2.8225452623321807	4.09433858416583	2.935441035075409	1.5524462653408784	1.1624334599070236	0.7232629109460259	0.3579983418555337	2.9142861610471247	0.05086509787158336	1.484064630962769	0.469129497820049	-0.21334825798200407	-5.150382142761925	-8.572568733880413	-8.510536490331083	-9.367979084571637	-5.765929639142494	0.468	4.749457269110209	0.29092989075063486	0.18149496601624504	0.1903382583774481	0.3372368848556756	1.2603935157478492	0.7945623700334182	8.967898580317497E-4	0.9102000177846188	8.967898580317526E-4	0.9102000177846198	0.46084627290903724	0.7053992584973013	0.5137169216854417	0.08239355013326115	1.2925590615842013	0.4558857090416841	0.48470630378556834	1.216503531758834	0.1680023092887691	1.7820429644699176	0.04444935207972608	0.7926038571443467	0.4950471056623317	1.906514289575115	0.7050233324500852	1.0	1.0	1.0	1.0	1.0	1.0	0.0	1.0	1.0	1.0	1.0	1.0	1.0	1.0	1.0	14.0	-55019.726307224206	0.0	0.0	86.0	-1236.3526730953556
162130000	-56784.21717585548	-1306.4859666179789	-55477.73120923751	0.41770388036620204	2020.9220221470312	49.81283015512663	0.1725158543003713	1.9569031449953647	1.1433144288807322	3.6282009817645324	4.854622377199661	2.901627439292855	2.509843874612079	2.185058054058784	2.4280165499362165	2.829924273896393	3.6228658456445877	3.038487778537588	1.3058344556187904	1.2074169545310458	0.8052776984573193	0.5698878474583021	3.48658472816184	0.15408172150445704	1.9016085955278461	0.264372939006095	0.10428769298688954	-4.85930951075183	-6.903577075670027	-6.069093080051349	-1.5711315354520377	4.188699876422351	0.468	5.276183526538661	0.2944062916612767	0.17854004866092607	0.19425242629243772	0.33280123338536305	0.6403057105278055	0.7081231932866598	9.311315276712287E-4	0.8856416253539185	9.311315276712298E-4	0.8856416253539171	1.2931734512558188	0.8974524705464684	0.9598649303427902	0.21033874483179457	3.3357108227065737	2.3904274479222427	1.976890262438643	0.9037690829848858	0.24658127050135212	1.5481522452165055	0.23410232291411018	1.6540899664623672	0.5645816184851257	3.2079033464111286	1.3296942890359504	1.0	1.0	1.0	0.0	1.0	1.0	0.0	1.0	0.0	1.0	0.0	1.0	1.0	1.0	1.0	11.0	-55053.81111488912	0.0	0.0	103.0	-1235.2046401582534
162140000	-56783.95707160845	-1318.777928199433	-55465.17914340902	0.4168763815252721	2020.922849645872	49.469543983572194	0.13460427595870328	1.2273957461056997	0.6684865990609794	6.896822530131812	7.905993315044477	2.8977145532156467	2.579291089219853	2.3241360340908113	2.9804438915941356	3.124069648691346	3.0138489862249687	2.637957279359688	1.5370029707461892	1.3519206802509804	0.5483301414936386	0.5148389418565256	2.978298733460499	0.2021346834937257	2.7920416863794886	0.020496160417784844	-0.35585877909978314	-4.601017298154023	-8.91766729634581	-8.574783906034877	-7.174073701958198	-7.579568501655343	0.468	5.1659694672134515	0.28991069322236973	0.17787797551671675	0.19359011777115948	0.33862121348975754	0.8956474693754728	0.7891712571638189	9.163331151695249E-4	0.8474343551486699	9.163331151695258E-4	0.8474343551486702	0.5438846440826401	1.5117815132453194	0.8637075678664586	0.9308995133844645	1.8402824496493213	0.7862531649701157	0.0963028603730895	1.3787583606937972	1.0043355135178653	1.3406207676021888	0.5610739172598708	1.4821556251747912	1.8060590276086865	2.1906386134803566	1.8812590169895516	1.0	1.0	1.0	0.0	1.0	1.0	0.0	1.0	0.0	1.0	1.0	1.0	1.0	1.0	1.0	12.0	-55055.66589488459	0.0	0.0	93.0	-1249.6987990242374
162150000	-56793.25444746661	-1343.7367193137225	-55449.51772815288	0.41640698931592063	2020.9233190380814	49.940097342538486	0.3685150776794886	2.2070019498995777	0.4288188994868998	6.073117657829183	3.787378578584678	2.1961560463385075	2.10127084256057	2.6483632673023116	2.649354107904913	2.980681099531521	2.829663006327334	3.22641562420937	1.9039696495081413	1.5174125548524937	0.32304366705211063	0.34938266506323695	3.0575369628238187	0.13996949124423758	4.2441230579301195	-0.3000041700295152	-0.023786302484246312	-4.3683833031337524	-8.14011008658669	-9.070754467607824	-11.232944391915362	-9.737075545924963	0.468	5.051025890050407	0.29179246513882223	0.1808011997273281	0.18886746081777103	0.3385388743160821	0.530583593149524	0.7279976411461377	8.959916874093252E-4	1.010577964641684	8.959916874093269E-4	1.0105779646416828	0.32547014503657024	0.5128927215222808	0.4746950019942371	1.1682702491501358	0.7939724530448694	1.6119260013860415	0.0517570571956731	0.9103263481958913	0.7032821192602162	0.5338464154250283	0.8385454931967149	0.4315964708073351	0.7690578466273279	1.6632162608598262	0.50526183342958	1.0	1.0	1.0	0.0	1.0	1.0	0.0	1.0	0.0	1.0	1.0	1.0	1.0	1.0	1.0	12.0	-55033.764498087796	0.0	0.0	96.0	-1272.707361468836
162160000	-56834.900799518764	-1353.1862960048531	-55481.71450351391	0.4195377150812977	2020.920188312316	50.300688586475054	0.2590762918700366	2.2909818467735557	1.2285424982631858	4.24009910162207	4.324990916164068	2.1658165022339553	2.1682492592568168	3.0997206506787114	3.1883076263332906	2.58333413477997	3.003029331605288	3.0765696244555154	1.7733827780030202	1.327819149062122	0.5874432481995191	0.37711724151792686	2.740204029471372	0.5250575318367432	1.9237685678630756	-0.4603689547598146	-0.14844444831397902	-4.1495906025217995	-6.647463775288363	-6.061883804918047	-4.569067954711149	-4.451178028979603	0.468	5.714682276195908	0.29339530857745877	0.17851050744354022	0.19339900482624522	0.3346951791527592	0.7018492072169024	0.7254358077149706	8.695829388043125E-4	0.7308931558631155	8.6958293880431E-4	0.7308931558631155	2.0210796646044504	0.796120665036941	1.4549560818269804	0.2483222251046757	1.8319048457144251	1.8780232373631651	0.3226607556467849	1.2582357848090662	0.7812786856181269	1.6306023984236688	1.090063918644932	1.3218093502961605	2.466568225527369	2.736896870951211	0.6935121525354326	1.0	1.0	1.0	1.0	1.0	1.0	0.0	1.0	0.0	1.0	1.0	1.0	1.0	1.0	1.0	13.0	-55064.88974006877	0.0	0.0	88.0	-1284.174910013461
162170000	-56807.69950223168	-1352.1342127614332	-55455.56528947024	0.42061049468022915	2020.9191155327171	50.20186262878389	0.4106451610461419	-0.3649414133690809	1.1386174439579941	3.45763219651227	3.5244305587417837	2.1339321729016913	2.4640863721310793	2.951443042195644	2.9636480431853705	3.005359959504754	3.3960830458843536	4.252063377331079	1.6807062145868026	1.3177901333136732	0.4625442907019105	0.4382267885866599	1.818089279052067	0.33610534702710393	1.9639740636427905	-0.0736074962966023	-0.3162377952431804	-4.586406279988902	-4.653523094102866	-8.027128008027056	-6.254771856604656	-5.639845655609264	0.468	5.126797230299857	0.2935993843783734	0.17801242256972455	0.1927812872196217	0.33560690583228375	0.5468321647681903	0.7207401264375454	9.438164970667106E-4	1.1059814393602239	9.438164970667094E-4	1.1059814393602243	0.8623057955457304	0.9209415940601088	0.21210420599249208	0.1511447503240113	0.8329885787997272	1.383222910199807	1.5135808682709035	0.6325899898305042	0.21243107435001668	0.9307794532959336	0.20066733723104876	0.8077334949956471	1.4197297593695153	1.3694002002112948	0.44432195740106445	1.0	1.0	0.0	1.0	1.0	1.0	0.0	1.0	1.0	1.0	0.0	1.0	1.0	1.0	1.0	12.0	-55049.55561623725	0.0	0.0	96.0	-1275.2470276216627
162180000	-56855.4497881786	-1346.5961425393195	-55508.85364563928	0.4259757394179529	2020.9137502879794	49.62391529134251	0.2979507648141414	0.4034283651730564	1.5714082777076528	3.456655118330013	3.2902952549094153	3.0968919186402895	2.598000587370519	2.8257260875867303	3.017463471060583	3.1639113725257837	2.624912324328583	3.7938492304200713	1.5857197955504276	1.0368960054034018	0.587759350033791	0.3667692653464465	2.105586276742521	0.21724879349685755	1.1253585155818537	-0.10564946212249546	0.219133922246579	-4.471165549584941	-3.6505458071483052	-7.160890426956009	-5.112535852193531	-5.021675947950882	0.468	5.182208889352133	0.28882049358914685	0.17637688169775345	0.19621648068565434	0.3385861440274487	0.6269365936728497	0.7521782884027719	8.793625918604357E-4	0.8430530274939239	8.793625918604369E-4	0.8430530274939254	0.3732808366138955	0.06948326664147593	0.18994969003858456	0.33921141069950445	1.2680147592425608	1.5422903450402663	0.9536169939351266	0.6651054081878349	0.21136771367662546	0.5280810621116663	0.47636183810451893	0.3754806673239226	0.9489155698740348	1.4104763241063445	0.6754167510074531	1.0	1.0	1.0	0.0	1.0	1.0	0.0	1.0	1.0	1.0	1.0	1.0	1.0	1.0	1.0	13.0	-55083.767992444926	0.0	0.0	94.0	-1283.0917998877649
162190000	-56852.015152756074	-1354.7341384013505	-55497.281014354725	0.41900093173556285	2020.9207250956617	50.210486227003685	0.46695052498318856	0.8671208865112444	1.2849031130251702	4.336596631153709	3.1986799486919835	3.9387392162683863	2.665783355182755	2.6993523921623424	2.1762324579684624	2.3218334116647297	3.29805069991911	3.4069253843011427	1.6078971749672508	1.0845233856319203	0.415162174907251	0.4180467888576775	1.9955371901112409	0.8630121243077712	0.995043052799853	-0.5011606547032236	0.355495829471745	-4.2404586860197355	-5.339816343405546	-5.061726663383951	-6.294647586805697	-4.1560982757041645	0.468	5.037697912224717	0.29215557990050256	0.17803469130904873	0.19506209264307073	0.3347476361473813	0.556822037366467	0.7117640489986962	9.245187775183987E-4	0.7720876867594372	9.24518777518401E-4	0.7720876867594382	0.5553589555477884	0.5141187584025309	0.9157067997190562	1.9628833934440753	1.2474358534195118	0.7248862437241901	2.0321100175989377	1.2757900503066568	0.5657755689645545	0.5598801713140115	0.09957892776284889	0.6066314913836613	0.7394213973199634	1.4656903125900012	0.9088612598223792	1.0	1.0	1.0	0.0	1.0	1.0	0.0	1.0	0.0	1.0	0.0	1.0	1.0	1.0	1.0	11.0	-55089.24130620151	0.0	0.0	92.0	-1294.6905515888475
162200000	-56838.10692861597	-1366.3722294946679	-55471.7346991213	0.4177720319224025	2020.921953995475	49.50888418183328	0.5953490463380267	0.6145645356803778	0.9103817510724992	3.2198528977674177	3.7859317832368657	3.0093408101970045	2.5847357431203664	3.6188293397404907	2.15430731353472	2.2264262313363066	4.020849984575586	2.8243245431736645	1.6463248990804011	1.439022787446074	0.43667906141067914	0.34004026114754	2.3558374114149294	0.6328189317228243	0.6937801758665333	-0.3392716233657185	-0.19024008594446967	-4.211664217308781	-4.244052665979732	-3.6578587211836684	-3.8600820296676854	-4.562766209730938	0.468	5.565244911939963	0.2896774543675547	0.17992160748951197	0.19147032610764464	0.338930612035292	0.6377642801725422	0.7439646987190813	8.937396436062144E-4	0.9801707195583833	8.937396436062155E-4	0.9801707195583839	0.8029035856431994	0.6184814902809892	0.195152199682434	1.5248630488164885	2.535408961966817	1.9056367855602638	0.2219952402273806	1.7752513359165838	1.10559914423899	1.4744523032451449	0.607940774062672	1.8868244147196211	2.732715279800298	2.6887989687368625	1.7864889886476247	1.0	1.0	0.0	0.0	1.0	1.0	0.0	1.0	0.0	1.0	1.0	1.0	1.0	1.0	1.0	11.0	-55073.65202414863	0.0	0.0	94.0	-1288.2068649072955
162210000	-56842.16581206654	-1381.6945768035941	-55460.47123526294	0.4315896123233117	2020.908136415074	49.73530462269935	0.5839960414482664	-0.6047204419247011	1.895330553948568	2.753277145463082	4.073894501321348	2.184005715274636	2.637113387085391	2.5610256896560277	2.9526901269782	2.5342870290136976	3.897439446021532	2.900152317001124	1.966642133297188	1.3220928604027917	0.47294222600966285	0.4604464811004631	1.938503298201183	0.26421488864331416	1.1115235879675778	-0.28304657986339965	-0.5046386294732107	-4.249194467136119	-4.6764782488245284	-5.138046983603379	-6.524968984387706	-5.645392472608352	0.468	5.291925295680726	0.29467232793242093	0.17992160748951197	0.19528825370605882	0.33011781087201164	0.6249680780633894	0.721589443662954	8.987585933729602E-4	0.9953789148078582	8.987585933729604E-4	0.9953789148078616	0.6947703724821971	0.6194049088119749	1.17669119024156	0.37725575902549363	1.9030620506012736	2.425970411804431	2.580729594530999	1.066600397177007	0.5873944381324241	1.3365846703990136	2.594862426999127	1.9703507948613797	0.6842324081810724	1.8714218619302185	1.1364610948588987	1.0	1.0	0.0	0.0	1.0	1.0	0.0	1.0	0.0	1.0	0.0	1.0	1.0	1.0	1.0	10.0	-55064.729738348855	0.0	0.0	92.0	-1305.6579523129838
162220000	-56855.351641980706	-1368.4422446075757	-55486.90939737313	0.41949205478388213	2020.9202339726135	49.6692368754108	0.7226377424900766	0.6593865189993944	2.364493822716846	2.5076630327811764	2.7925031038108266	2.0588527067299154	2.026465409937724	2.9068341267564155	3.6607722971781125	2.6360463626901653	3.578879559562582	2.7650184301964473	1.7815691247773335	1.0400638704351373	0.7653118830089506	0.49617492743241304	1.770252386913207	0.18270306197098218	0.7716483933990232	-0.23342328243973526	-0.0026149338353026186	-4.35793379057084	-5.085653661105887	-5.161587783744615	-2.8427622144508056	-3.5148286940625706	0.468	5.356632698852797	0.2928817691281243	0.17961624350147046	0.19188957183592964	0.3356124155344789	1.6123960303318017	0.815889395114851	9.375422959225667E-4	0.6961579626948375	9.375422959225653E-4	0.6961579626948387	2.2206277551954208	0.7235022369489869	0.21890597036484674	0.36369531087739915	3.6522297702466973	2.2395457316040863	0.7768006971221899	2.3584884960592767	0.792767685470172	1.6407677177770397	0.22034107715843704	1.9438422704496907	1.294156753687768	2.420813875276478	1.7191304232089626	1.0	1.0	0.0	0.0	1.0	1.0	1.0	1.0	0.0	1.0	1.0	1.0	1.0	1.0	1.0	12.0	-55071.63102075457	0.0	0.0	88.0	-1299.275871114462
162230000	-56859.65739732073	-1361.938017845831	-55497.7193794749	0.419970828527256	2020.91975519887	50.03166640806168	0.688750996651744	0.5337291562397797	1.2700891511895966	2.7041339990304745	3.1519394667879443	2.2145639245983926	2.4938608286397748	3.2145694041652852	3.5949308993371867	2.693233113538916	4.121066538901921	3.3007548391057178	1.9329276335878558	1.3051602406042961	1.0751609753168982	0.030652352421052798	2.121264447736173	0.41428719422627047	1.0796092630271856	-0.14400003192083402	-0.4950813937073622	-3.7245988930993663	-3.253099794711501	-1.3020535875416774	-0.6350444709021321	-0.43354751297123784	0.468	5.195380832883162	0.2921572570818138	0.17737338553485343	0.18982459029023796	0.3406447670930981	1.0918895297960332	0.7802740138644991	9.260717883377771E-4	0.8657869347154535	9.260717883377767E-4	0.8657869347154512	0.5251522644798022	0.6260426126924565	0.7104680151908482	1.6322386518070833	1.3197278814456452	1.0791039785855256	1.668363662152579	0.9829493908109236	0.2937462514121817	1.1115819970759035	0.4239933613988877	0.6096633628571966	0.8252127134120423	1.3423315527832569	0.8189976282968108	1.0	1.0	0.0	0.0	1.0	1.0	0.0	1.0	0.0	1.0	1.0	1.0	1.0	1.0	1.0	11.0	-55106.89319475845	0.0	0.0	84.0	-1295.9881489381191
162240000	-56842.664497634876	-1361.9577775413381	-55480.70672009354	0.4163161968689641	2020.9234098305283	50.57695920636197	0.2704792824476717	-0.6405178848298441	3.265452224460774	3.2374661635606627	2.768940159052333	1.8244640988780743	3.158629027267593	2.550428710257532	3.658970678063632	2.4216425337574874	4.4123677475203005	2.864801234739544	1.865152630090703	1.355991072266318	0.9207269594300551	0.17311680212102998	3.111242472058854	0.5947636057550306	0.8243468640824314	-0.5040504350080683	-0.7014746946358552	-4.759048300592592	-4.816762026360317	-6.86376199943944	-4.328107372859259	-4.245357072203175	0.468	5.6899061506028765	0.28950729248409063	0.1779694231517629	0.19659007358907382	0.3359332107750759	0.7385899894258663	0.7802557719431394	9.062260823980375E-4	0.7930066454994613	9.062260823980383E-4	0.7930066454994601	0.640103014906822	1.0209664882929872	0.214463805886156	0.045889524111653944	1.814954033403674	1.7333848529533358	0.8800034430327697	1.2957108415251983	0.8084902901854737	0.8142716276288106	0.6778916753660318	1.28383755380689	1.082048421831908	2.4917915736354272	1.5976309605224233	1.0	1.0	1.0	1.0	1.0	1.0	0.0	1.0	1.0	1.0	1.0	1.0	1.0	1.0	1.0	14.0	-55087.57407411093	0.0	0.0	89.0	-1291.0216538940972
162250000	-56800.33504227334	-1342.5856179316484	-55457.749424341695	0.4163902762603058	2020.923335751137	50.092782624038826	0.46194924262545367	1.5372160809526783	1.7963130132005458	2.166065261120426	3.5876037933293827	2.289496321245398	3.167629284004716	2.3560514876310044	2.7529269902816798	3.097164699572788	5.241394713193181	2.7487461624185126	1.8690982451102849	1.0765884588726047	1.0347715818861738	0.3262948003063096	2.9206823106110367	0.7876687070760569	0.6475026304755557	-0.5819678155801961	-0.16204762710699433	-4.815616057343619	-7.421596403281781	-5.9285163602499615	-5.994717951789615	-2.530720587085773	0.468	4.541568005077726	0.29752828382642366	0.17756626279388166	0.19005923223713728	0.3348462211425607	0.5722172677398717	0.7511895037082356	9.100669725371193E-4	0.9634980466756372	9.100669725371181E-4	0.9634980466756365	1.7009218814449132	1.1055863530008931	0.7251694485683274	0.01855144113148595	1.6253228718254975	1.4273927030913465	2.7981587059409687	0.5522454212819584	1.5907771537613438	1.2888864512106526	0.7654046576872614	1.1149678382958186	1.0185678077305798	2.241221758724415	1.409362482491035	1.0	1.0	0.0	0.0	1.0	1.0	0.0	1.0	0.0	1.0	1.0	1.0	1.0	1.0	1.0	11.0	-55076.228940552144	0.0	0.0	86.0	-1267.8454595111148
162260000	-56840.183413568906	-1378.4238173754518	-55461.75959619346	0.41997872650821816	2020.9197473008892	49.96365284988768	0.4002560791561421	-0.975067444655044	2.398463832176797	4.094166376508699	2.94131790814917	2.1169585492233716	3.2323048041708984	2.055088698502537	3.3105448865691947	2.9904964811692114	5.041932263349212	2.5717358123858647	1.89555787402196	1.0182980939046757	1.097551974824657	0.07311421133141587	2.7532133849926037	0.5794229109783507	1.315474888816316	-0.4027136285818147	-1.0093405575174315	-4.6608219571057745	-4.222224452573888	-5.986844348058733	-6.393399573820792	-4.885307640916477	0.468	4.815714704700348	0.28861799327315124	0.18066953614113085	0.19332926423276503	0.33738320635295616	0.46849873515314056	0.7291312789785395	9.61053661935076E-4	0.8632732807505143	9.610536619350762E-4	0.8632732807505152	1.9755633463662365	1.2717918899773122	0.21724226114280482	0.003516591004548913	1.6068788422602232	0.46227342128230686	1.776340712158471	2.100288115031519	0.17020983410673562	0.364435180485106	0.4833468629528012	1.140016098808575	0.8854766549784276	1.709074810869066	2.231447630912217	1.0	1.0	1.0	0.0	1.0	1.0	0.0	1.0	1.0	1.0	1.0	1.0	1.0	1.0	1.0	13.0	-55072.595796174326	0.0	0.0	83.0	-1307.3672975250388
162270000	-56809.04787871077	-1340.143621684057	-55468.90425702671	0.4163160018921652	2020.923410025505	49.551690369928096	0.17034147645713538	0.07278895275295971	1.9200078967009877	3.4409099752095638	4.209068337495162	1.7791369735083535	3.9511127145141005	2.132989828895076	2.5470205275502344	3.668064395828853	3.962849874775965	2.3480833899780915	2.129875473760144	1.0182265568377156	1.1103251391171134	0.050124956573326045	1.8628002192210298	1.0154239330418107	1.2630234684394437	-0.6186397873235153	-0.1475687136525869	-4.661836221471072	-9.220498500942528	-6.829712478810052	-6.244082223877815	-1.40664258176382	0.468	5.106575834223985	0.29158666717781284	0.17411150347198198	0.19534283076877262	0.33895899858143586	0.9319312594576253	0.7555419409906692	9.34812920954627E-4	0.6859774048761983	9.348129209546306E-4	0.6859774048761993	0.5841745351083697	0.3211651105810597	0.5233723912859162	0.2911692089798505	0.6775007750600376	0.9668785862219618	0.3295523694106398	0.7585608554019851	1.4448232138797847	0.37702804899346604	0.23557083363141623	0.32861585566629226	0.5682613302598327	1.214826327802669	0.39327945755687715	1.0	1.0	1.0	0.0	1.0	1.0	0.0	1.0	0.0	1.0	1.0	1.0	1.0	1.0	1.0	12.0	-55075.76574372834	0.0	0.0	84.0	-1288.0135303410145
162280000	-56788.09916681587	-1345.0210549193628	-55443.0781118965	0.4230239929815567	2020.9167020344157	49.85726411427554	0.3407612338960387	0.17146645110222497	2.272138390727425	4.15775078200994	4.058740199803959	1.851827127478759	3.0262826647979644	2.268620827696807	2.3490340271681274	3.9677558975962124	4.164215291338286	2.4458522080586054	2.1847493255397605	0.9432236258551839	1.202139006526085	0.21501281627581176	1.7776617302956823	0.9408792322586239	1.2116209077396052	-0.5168190135380117	-0.5247036401044456	-4.387212361389402	-3.8189428125348055	-3.781686920391622	-3.9649522941530844	-6.109168363176561	0.468	5.040127650939584	0.28639408160541246	0.18337172883509825	0.19125632397470163	0.3389778655847909	0.7508123897568331	0.7496101332812425	9.134275952219262E-4	0.8321319923043193	9.134275952219227E-4	0.8321319923043178	0.8948746355658718	0.26879538463246583	0.9939111185961683	1.913303637193007	1.2501448720977544	0.46926513926333285	0.7994524911338984	1.3628323803671325	0.9334370921516819	0.16179182958763375	0.35575239913231765	0.703482437128867	0.14431663386626925	1.20222697705099	0.5395421999481856	1.0	1.0	0.0	0.0	1.0	1.0	0.0	1.0	0.0	1.0	1.0	1.0	1.0	1.0	1.0	11.0	-55068.652924303686	0.0	0.0	87.0	-1284.3227644592234
162290000	-56791.611946328165	-1347.3572920347394	-55444.25465429343	0.4163045772035775	2020.9234214501937	50.28758191962664	0.2904558226962327	0.8486267498069437	2.0614630651071155	4.836362376439355	4.203862287451889	1.6402994075524646	3.0246842971484225	3.080057939274993	2.596168645307571	3.8241444691332824	4.169051153119428	2.0326698152939886	2.243752263243788	0.6599141809399457	1.8370273333921112	0.03260764044351154	2.052149175984193	0.7641701296027994	0.7570447135505357	-0.5025466330843383	-0.5164081836668122	-4.1389057573165795	-6.728305545079538	-4.632814111275657	-6.120262310776207	-3.507300241428904	0.468	5.810359453546511	0.291383258264282	0.18254690740879714	0.19104719504453468	0.3350226392823894	0.8758804175621808	0.7593729799791183	9.2226560230305E-4	0.7937304599143897	9.2226560230305E-4	0.7937304599143921	1.2129249807036124	0.7558500655891538	0.5375067602355892	0.04109674620705198	2.3187802064665353	0.8173625985172331	0.9723660431872713	1.038589346917405	0.4450577802478621	0.8496089555281958	0.35558974410822414	0.665501415815328	1.175521154294179	2.789573290444688	1.4910262813331143	1.0	1.0	1.0	0.0	1.0	1.0	0.0	1.0	0.0	1.0	1.0	1.0	1.0	1.0	1.0	12.0	-55062.91163517217	0.0	0.0	90.0	-1282.1789187175323
162300000	-56769.20256721082	-1331.0226504199013	-55438.17991679092	0.4193377963442423	2020.920388231053	50.7837528618683	0.45025363016578407	2.948545761889379	2.2593632276056654	3.63366184697303	3.6372248453507	1.6686702472938404	3.377426045202575	2.5707704135818568	2.5992007220531	3.0724531244638693	4.674719336487467	2.4305112665498307	2.3185422565755736	0.7973847356997056	1.6521874049674883	0.08357389720466897	2.476214098289016	1.469451006405102	0.8912446916445338	-0.6294243386053513	-0.3832293941568826	-4.47436653301499	-6.552422311978325	-5.844039914265266	-5.567727564698957	-6.930586951466634	0.468	4.944409103992948	0.29166561250982465	0.17802767126531177	0.19222171299308066	0.3380850032317862	0.8172919925822276	0.766089125464277	9.38049786776991E-4	0.7638863618834619	9.380497867769916E-4	0.7638863618834617	0.8506826044575706	0.6652923223302218	0.5206864200517108	0.6815122760283115	1.7862263032301366	1.02918811899189	0.6556516973219018	0.9004572627574378	0.5620645922859258	0.2918630811195696	0.7540402551868316	1.0400927044315842	0.37149616868399066	2.6528166958988737	1.7668404913817497	1.0	1.0	1.0	1.0	1.0	1.0	0.0	1.0	0.0	1.0	1.0	1.0	1.0	1.0	1.0	13.0	-55045.65630354387	0.0	0.0	84.0	-1265.3922150415262
162310000	-56831.329791290605	-1375.593515911834	-55455.736275378775	0.41918180813462647	2020.9205442192626	51.07231252151118	0.3587113398349173	4.393862917605554	1.4775299597072447	3.9984515727747016	5.0786639450211215	1.7189113827297573	2.693421285721973	2.654002972565753	2.7129114416629734	3.1076110453628463	3.6670695143682424	2.582407547736611	2.607807031109544	0.6711607658215591	1.3373392221046119	0.18904740814132853	2.3953290959281355	1.180595454901853	1.1751359751945887	-0.3801601837689497	-0.48272338622447264	-4.373496440704429	-5.546336764688533	-4.457408423639767	-2.4980901396319455	-4.444594436583483	0.468	5.389924092318426	0.2929212716544252	0.17798989156513742	0.19391549986613466	0.3351733369143059	1.4520101113479091	0.8052143459249064	8.831640633564113E-4	1.0579586696918433	8.831640633564123E-4	1.0579586696918473	2.015995005723523	0.2511921367739009	2.237411639450165	0.5323425067639127	2.113941329423294	0.8112238353605122	0.14944002967067593	1.679980438794077	0.13433161916509687	1.164703884111172	0.6067566394935372	1.1084801383132326	1.0494630598830037	2.9344312550406344	2.0188796570196668	1.0	1.0	0.0	0.0	1.0	1.0	0.0	1.0	0.0	1.0	0.0	1.0	1.0	1.0	1.0	10.0	-55063.471418043424	0.0	0.0	97.0	-1296.0367154120784
162320000	-56822.7300243934	-1341.2169338267427	-55481.51309056666	0.42126527350468407	2020.9184607538925	50.140943790995514	0.43192876888783716	1.5696418164306207	1.7362272134286183	3.1947506307134375	5.291672620272611	1.7184672820400628	2.6568376673381398	2.857469560711644	2.742031999950368	3.74156238131687	3.26833663467723	2.30880114235678	2.385710103319211	0.8725755487770211	1.1252609938902274	0.23827681109607168	2.3187912813838776	1.1521457205479455	0.5485876804817134	-0.4210790545675517	-0.5899679490319916	-4.048973319716878	-6.144483414806043	-6.933537374122314	-7.520544381484733	-10.69605726840106	0.468	5.358433276750351	0.29255890464160533	0.17832646700371158	0.19346404013782328	0.335650588216863	1.1708486732774641	0.8019863516025166	9.501694485325098E-4	0.7875769945623453	9.501694485325092E-4	0.7875769945623446	0.7373547832633788	0.6431366030045069	0.2220004653649593	0.559333381341467	0.9143969492909589	1.535656877713098	1.5694470776199345	0.9994543895778712	0.8038051929122209	0.3509947713885868	1.8431649901114697	0.39748659578681084	0.42848758025301764	1.2970855385233981	0.7109671147592604	1.0	1.0	0.0	0.0	1.0	1.0	0.0	1.0	0.0	1.0	0.0	1.0	1.0	1.0	1.0	10.0	-55082.49102065332	0.0	0.0	89.0	-1282.521950104832
162330000	-56833.95070079968	-1348.962293596437	-55484.988407203244	0.42006443266276355	2020.9196615947346	49.817260422824845	0.615239717380518	0.7953187382239073	1.5710087817579304	2.6108452037886734	3.191582132396835	1.9943189573163285	2.7125186174001916	2.198542504547728	2.3926949238544815	3.7502648583251617	4.02742791551558	2.8698590586325934	1.9403646673445243	0.941579651929956	0.666023503481915	0.11144923435385018	2.68476776079532	0.7203912040691344	0.6584043142877896	-0.4130061099958753	-0.4413487168406688	-4.092414383537883	-4.821075526680376	-3.0604202710016226	-3.8652669629727923	-2.733242557019122	0.468	5.222598316158976	0.29355127457376073	0.18123718305981934	0.1918624777261068	0.3333490646403163	1.2075333395676489	0.7975953943964446	9.519161630517547E-4	0.7372203195416758	9.51916163051757E-4	0.7372203195416791	0.5615192388475855	0.31145940304730485	2.598381735259015	0.37639902311740764	1.4126455698279816	1.4881593346863855	0.035716847868098034	1.0738145199246594	1.5160694944638071	0.23612263552374677	0.7522144432227389	0.9249993183264343	1.1375538144043003	3.010934991714718	1.6148611924730412	1.0	1.0	0.0	0.0	1.0	1.0	0.0	1.0	0.0	1.0	1.0	1.0	1.0	1.0	1.0	11.0	-55100.47066980828	0.0	0.0	83.0	-1286.4739824416883
162340000	-56837.52200626269	-1358.5863324796085	-55478.93567378308	0.41907543956122556	2020.920650587836	49.12572041681436	0.485262496596193	2.5931378304158486	1.6017562999538186	2.2379406663303296	3.3575692171802807	1.9866244877013537	2.981593269814061	2.1484100930891263	2.2108046350492994	3.817023674137931	4.271519778556644	2.8411604357769877	2.278032393990627	1.0630837566432554	0.6166611176005518	0.2719605941921861	2.3609243848208723	1.3255158452646036	0.3962640469652078	-0.3684715065890078	-0.2023878263475407	-3.978641907985951	-4.293833684728424	-2.432471848806024	-2.7830603980842636	-4.16382869424677	0.468	5.014999107653131	0.2928048380233124	0.17634531505376508	0.19069862479111765	0.34015122213180793	1.1405873866099185	0.8096651932688679	9.556426262321524E-4	0.9572473473940087	9.556426262321524E-4	0.9572473473940109	1.0094944275948585	0.45597009388254317	1.1741360899958364	0.22318433250231215	2.1645664354017917	1.5717389436004456	0.7592365825452456	0.6611813380565812	2.1163828811535708	1.0867251981292758	0.22909625774185982	1.0366133712281147	0.831529193165706	1.5836222032339162	0.7027430105852908	1.0	0.0	0.0	0.0	1.0	1.0	0.0	1.0	0.0	1.0	1.0	1.0	1.0	1.0	1.0	10.0	-55092.23718742696	0.0	0.0	90.0	-1289.6922724342833
162350000	-56857.58652421968	-1353.4518602787232	-55504.13466394096	0.4192880792391772	2020.9204379481582	48.0930677864874	0.51124328330878	1.2637134348198384	0.8451524788229665	4.84683336659643	2.5771637693149003	2.176152246770004	2.653358042386186	2.3211669407253375	2.2554822545566133	3.832241038569006	3.8415319405747734	2.987235527692402	2.080512130846894	0.9454617587772401	0.6771806027230892	-0.07601146540265016	1.2967872711587403	0.6077431142681983	0.6331399271928236	-0.24236916605830677	-0.7980572933508047	-4.544306353925321	-4.828040563901525	-1.7794619214279956	-2.182375748833519	-0.8025159113981859	0.468	4.7279160429883635	0.29227553262150785	0.17785993536938344	0.19466067206078835	0.3352038599483236	0.9970470358351189	0.7958043399034467	9.746930475655628E-4	0.8691256677602169	9.746930475655618E-4	0.8691256677602183	0.8417238716502616	0.38988466253553467	1.7081132017021283	0.3922600461948222	1.2479942365988217	0.515464732909079	0.3455753904811734	0.87343196392248	0.2512048372508916	1.0999422765551625	0.696192868146499	1.1416125583062717	0.6152442346588177	2.2477956501621277	0.46716916790393176	1.0	1.0	0.0	0.0	1.0	1.0	0.0	1.0	1.0	0.0	1.0	1.0	1.0	1.0	1.0	11.0	-55096.59307473204	0.0	0.0	97.0	-1290.7522425063096
162360000	-56876.96896302927	-1394.3943537492469	-55482.574609280025	0.420431361960671	2020.9192946654366	49.16464408797937	1.0345409393319316	1.830201956927686	2.165637063070204	2.590137678358186	3.0416748005782184	2.490773130724901	2.6169345816111007	2.411185352992511	2.6431560321429406	3.6065519001275077	3.124150768446814	3.2794749977253326	1.6663793798688527	0.9376032925816566	0.5878109199157366	0.36186536570108924	1.2620240887385639	0.6006252887327805	0.42341821913624744	-0.0699340321848102	-1.0899865573139134	-3.891550448226052	-4.817134344259253	-3.2625726335093983	-3.5350322838703123	-3.5836903304609207	0.468	5.453533363747441	0.2875813705683867	0.18092505541511059	0.19201984989120302	0.339473724125303	0.6707601093097633	0.7676220565996166	9.16105929060629E-4	1.0195835190381763	9.161059290606271E-4	1.0195835190381732	0.7604796664439492	1.8160181836499882	0.04706572307916778	0.21691607416987763	2.1956131999600683	1.686253742323935	1.6107189149173384	0.5809466979385287	1.1935972721447117	0.6074298653743873	1.1913141889707424	0.998424892222267	0.8771381865333874	2.729347399546067	1.0138816275502804	1.0	1.0	0.0	0.0	1.0	1.0	0.0	1.0	1.0	1.0	1.0	1.0	1.0	1.0	1.0	12.0	-55074.707960464715	0.0	0.0	95.0	-1316.0414318002177
162370000	-56832.5775490336	-1398.5963969376876	-55433.98115209591	0.42748221474839776	2020.912243812649	50.38012490282371	0.717677639644632	1.114035860283684	1.4992398089290901	2.4519835012108095	2.8191188700020398	2.975767168753346	2.525118009038456	2.3056200706838967	2.6729138505551133	3.705361664637142	3.148021757873294	3.227226923072826	1.8806437649475787	1.1832054553724072	0.3886857036263872	0.23258103191464027	1.9272868324586898	0.5839177345392171	0.16721793166278878	0.5693586392291837	-0.44496365244685276	-3.727405470677394	-4.309855285699265	-1.280485866549018	0.4301035630396086	-0.517511344548228	0.468	5.159520811612762	0.2906795947988681	0.18018429830144153	0.19201984989120302	0.3371162570084906	0.7981393606057652	0.7459106166047978	9.243468474651849E-4	0.9411932436134852	9.243468474651833E-4	0.9411932436134843	0.7366269523785801	0.27797069325179563	1.2039475095966892	0.6130774827068702	1.400501263642667	1.2991014092474882	1.351210898302094	1.0198790185698288	0.6048878353637183	0.7988516523791237	0.47582806611162437	0.7942380740216052	0.9222575445747213	2.6516862320878736	0.8543581652922606	1.0	0.0	0.0	0.0	1.0	1.0	0.0	1.0	1.0	1.0	1.0	1.0	1.0	1.0	1.0	11.0	-55048.66161041505	0.0	0.0	85.0	-1328.028878128408
162380000	-56828.44508981162	-1365.5155455331076	-55462.929544278515	0.4177508369242387	2020.9219751904732	50.713553921741635	0.2523345291116554	0.9630366126398157	2.388847405365826	1.9029578356814603	3.527809196219857	2.466092262595089	2.728833146280369	1.8454631751273787	2.9754138620237627	3.223186018834565	4.184942801602255	3.472698313186775	1.9159037945032127	0.9987964148217267	0.5589243951595373	0.6240046437791849	2.5688728450947544	0.3850730589034216	0.5229412009133872	1.084406672774362	-0.7735230136125899	-3.605785717656925	-5.24533260175333	-5.199342498641622	-4.523137293303176	-1.9792112373633275	0.468	5.254901508148987	0.28856104419579465	0.18113752413851725	0.19084821711418332	0.3394532145515081	0.8221239845919448	0.7873127120234609	8.638670259511043E-4	0.9379392012004533	8.638670259511048E-4	0.9379392012004557	0.8038126657976299	0.09495720546695623	0.1909819042713277	0.4690966879551317	1.1856379011302338	1.5399242436017313	1.2607524814283941	0.5162744959056179	0.7015626954888086	0.5708070683684564	0.12313331853255623	1.5293187116087494	0.25206873626905096	3.0160713762737252	0.8832148543771876	1.0	0.0	0.0	0.0	1.0	1.0	0.0	1.0	1.0	1.0	0.0	1.0	1.0	1.0	1.0	10.0	-55064.86235301781	0.0	0.0	95.0	-1299.8001183266233
162390000	-56843.32217149841	-1371.308132578965	-55472.01403891944	0.4179524851929735	2020.9217735422044	51.05110464400367	0.6801806574289977	0.4315874979453308	1.524415251849565	3.0582610767986496	3.673827374622256	2.5595442264426884	3.607584544561513	2.062802149343368	2.7640171033503527	3.294595923389718	3.4927630281232336	3.148480672829552	1.8138316237848036	1.1120116891998733	0.4876694515898674	0.4052560468842657	2.0445175617189064	0.41346852912096094	0.7850830313467713	0.5321373303081345	-0.6930419453155671	-3.943950945274676	-4.84750858595267	-5.15945385951536	-4.317816957243017	-4.818382757949623	0.468	5.97021286571845	0.2897951834248134	0.18019781340606292	0.1904795742462641	0.3395274289228629	0.9118693292347867	0.7766972497700304	8.940115980641324E-4	0.8907310254279956	8.940115980641319E-4	0.8907310254279951	1.2783701276726191	0.6974852192128688	0.05533247055314274	3.3724368168535674	1.2775205720690204	1.2627614331341024	0.44172359893598057	0.39327462288699266	0.15753625697800613	0.8493093554112519	0.4033979049127225	0.3522328603189898	0.35169982713411974	1.5352178106039212	0.7083802503560113	1.0	0.0	0.0	0.0	1.0	1.0	0.0	1.0	1.0	1.0	1.0	1.0	1.0	1.0	1.0	11.0	-55076.00284449736	0.0	0.0	91.0	-1304.2007323383607
162400000	-56812.76502000472	-1361.1154081332998	-55451.64961187142	0.420128234356722	2020.9195977930406	51.73800565841989	0.9782043940555393	4.0525219549235345	2.2832127168127565	2.7719159362659007	3.5062106899977032	3.206208944491472	3.374929691147668	2.1580709516989276	2.9935299990220416	3.540611045063484	3.477289950885253	3.418506454754116	1.8525448216588742	0.9229718952061985	0.41117143816609064	0.7935819042932043	2.043144172403533	0.636954409409896	0.6109069544515748	0.6523647053835684	-1.0436923691786513	-4.567544471774668	-4.8434910504837525	-4.70389200421365	-6.722423496374385	-5.831914401013071	0.468	5.2406074679080845	0.28813345540080065	0.17988481610469795	0.19320124454258172	0.33878048395192295	1.7826909067187438	0.8111857237857526	8.755904044767506E-4	0.8640156966947058	8.75590404476753E-4	0.8640156966947073	0.6116082309270314	0.16563637197685283	0.21225416027589783	0.24955326622010748	1.9548647609980274	1.0886546174836602	0.4852088195160246	0.3260649889967597	1.2012137668312548	0.9778173386140773	0.38075288435225857	0.6080318334558511	0.31767208835273686	1.610189750062368	1.2887728471496789	1.0	1.0	0.0	0.0	1.0	1.0	1.0	1.0	1.0	1.0	1.0	1.0	1.0	1.0	1.0	13.0	-55054.65070041278	0.0	0.0	84.0	-1289.7858805514193
162410000	-56839.257588432076	-1380.1487391229941	-55459.10884930908	0.43280069809064325	2020.9069253293067	51.217924217981604	0.7193531411418485	1.8360592464010819	2.2196268593485358	2.179784276661234	3.437322952206932	3.4496525418240664	3.2391658333083746	2.372391940265818	2.9022263231942813	2.984415119229597	2.928993304145235	3.854983595429692	1.8060037727843652	1.0339104781724724	0.2844695816140884	0.5846819905348593	1.754104111933259	0.36458454694814235	0.34116688069787504	0.5230771367321531	-1.1491633622978448	-4.497900809344652	-5.621821011169715	-6.218927383709177	-4.496771962310542	-4.3830285302135525	0.468	5.363623293826748	0.2911729048482637	0.17772470720538253	0.19769407079568665	0.3334083171506703	0.7267889881227407	0.7474026387797741	8.787927579561038E-4	0.8587452206193693	8.787927579561048E-4	0.8587452206193692	0.5613063733827436	0.42383814834805666	0.978163494773729	2.1505113951122996	0.8330225511737812	0.9354388617157087	0.41471216394297195	0.7741051797436371	1.3952752066482765	0.5737555313181752	0.45709610676155543	0.7341267365485735	0.9796206546382697	1.2074082747754373	1.02636699250695	1.0	1.0	0.0	0.0	1.0	1.0	0.0	1.0	1.0	1.0	1.0	1.0	1.0	1.0	1.0	12.0	-55071.875464304285	0.0	0.0	82.0	-1312.4020224492351
162420000	-56845.04562177715	-1361.5109976336316	-55483.53462414352	0.4178184137955828	2020.9219076136017	50.57730726093058	0.312573421777875	1.223164138176835	2.7347607877608513	1.852202553916277	3.468056232183476	4.150395397275745	3.550328939328266	2.2677069499304796	2.958668635381874	3.049425568922998	3.4693271650024915	3.24243909474194	1.4447119447446055	0.8388030032225107	0.39143976091799626	0.7228852498163887	1.4414239220809615	0.7560351171753489	0.087151066787927	1.4205712045853804	-1.2517485742228756	-4.37444712125085	-4.867954991225671	-6.937300045209075	-7.151414064347784	-7.457063721694754	0.468	5.20132853446079	0.29571691200825084	0.17864318633145151	0.19118552031779323	0.3344543813425077	0.8864537760755365	0.7712393200331221	9.281116204917722E-4	0.7877127230333437	9.281116204917716E-4	0.7877127230333436	0.30562064841391556	0.10755703685194096	0.026274317241134784	1.4520248289163704	0.9116257625719157	0.5104964829631478	0.8127226672388473	0.5891401701339095	0.946458035575578	0.9872747613148284	0.7622114983845634	0.5456780986688959	0.327091831714781	1.2371086519977668	0.19910232674245606	1.0	1.0	0.0	0.0	1.0	1.0	0.0	1.0	1.0	1.0	1.0	1.0	1.0	1.0	1.0	12.0	-55078.2271014657	0.0	0.0	87.0	-1302.2258218187474
162430000	-56829.62161544834	-1343.4992489427018	-55486.12236650564	0.41781085570327303	2020.921915171694	50.35554492081157	0.3928958864670036	-0.3308942434837454	2.0392090587298246	3.3477840360379303	2.2081097856457723	4.6607415180672565	2.6431100438090684	2.2016812922070046	2.780171894807209	3.3003360755295947	3.705411415417364	3.340200133685597	1.60154105764526	0.9372484755117645	0.26252133716287807	0.49559556336276334	1.8393554796939056	0.8910430710035245	-0.06751216292887038	1.7022141656721506	-1.4719464055155362	-5.155613111212743	-7.203968068564546	-6.179376537944599	-8.389684314746084	-8.495861927830706	0.468	5.763623075252508	0.29066696455327223	0.17861772782198773	0.19146857348538732	0.3392467341393561	1.307596563130942	0.8075082581068627	9.263015029106547E-4	0.9374130874686837	9.26301502910655E-4	0.9374130874686833	0.3197348823285331	0.18979740586588364	0.18454721253078582	0.7752005879093904	0.7577171882914303	2.193359555731269	0.03715499060970469	0.3787649011479197	0.428469305244252	0.7389195124766343	0.13168876909613522	0.5908434556663784	1.3043885882368844	0.8876098921202838	0.38382656934171744	1.0	1.0	1.0	0.0	1.0	1.0	0.0	1.0	1.0	1.0	1.0	1.0	1.0	1.0	1.0	13.0	-55099.069951050435	0.0	0.0	86.0	-1273.514233507694
162440000	-56821.79369436303	-1337.3511506146049	-55484.442543748424	0.42122608010109647	2020.9184999472961	49.79986102618703	0.9279476252649304	1.3582994388962963	0.6698261143124369	2.41308526051244	3.204440810921634	4.459245928780729	3.118313889181942	2.0737764300349624	3.1570548622280508	2.976875409622377	3.2741879688806756	3.350466324592732	1.7030581840729144	0.7241529952999668	0.7810876706898804	0.7299573856017278	1.3793666547939132	1.2782946452757353	0.11999174658153647	1.214373516480824	-1.4069243434728917	-5.002777851342051	-4.315286346173198	-3.1646814334779965	-3.9654431517978512	-6.56853438432263	0.468	4.859298445466375	0.29140941812602855	0.17996345130639596	0.19057761886481817	0.33804951170276065	1.1923862229958675	0.7920166896644596	9.482175873776742E-4	0.696955955296618	9.48217587377674E-4	0.6969559552966185	0.36307235153753914	0.28591583288519357	0.19189580624371722	0.456924335049926	0.9335094840583953	0.48035973171282703	0.25682549463132215	0.34694969435594203	0.28978842382441344	0.3357435150416383	2.6448197499574477	0.7926311019762692	0.4458848021248758	1.0001264863677854	0.8309000866208128	1.0	1.0	1.0	0.0	1.0	1.0	0.0	1.0	1.0	1.0	0.0	1.0	1.0	1.0	1.0	12.0	-55085.41330963042	0.0	0.0	86.0	-1281.7118144197195
162450000	-56813.014538413045	-1361.5236184618834	-55451.49091995116	0.4163039467945877	2020.9234220806027	49.828780053534835	0.8024997983073949	1.3169039826081497	1.5289486459508936	1.7244831952905846	4.420524084443753	4.449959700165828	2.380752820576375	2.351126448001604	2.6034263092160215	3.4101197616882883	3.0473361347744805	3.200625830112287	1.6634216884405517	0.866820603639955	0.5414430464656309	1.1850265098795527	1.3804453168655262	0.7923735750309278	0.21540680698815678	1.2202975306564143	-0.9676563432787078	-4.2395760389185915	-4.803676220819277	-4.913291382288349	-6.143633721112434	-8.462738286068522	0.468	5.382690043323243	0.28853080455193736	0.181150307144809	0.1971894803174859	0.33312940798577106	0.7034261863200275	0.751436985232164	8.896441938114883E-4	0.8121243190529739	8.896441938114871E-4	0.812124319052975	0.3517759315042961	0.276970516506169	0.06282040387507051	0.550898225696394	1.4538641401681864	1.204866074361943	1.771244113879229	0.8987822328637275	0.635366491432742	0.7446704839607242	0.8367968205244414	1.1185892499579282	1.6273405426057972	1.504784851635169	1.0421419369299154	1.0	1.0	0.0	1.0	1.0	1.0	0.0	1.0	1.0	1.0	0.0	1.0	1.0	1.0	1.0	12.0	-55062.29451874891	0.0	0.0	87.0	-1296.6031585918713
162460000	-56825.920541224834	-1369.9662415517516	-55455.95429967308	0.4170316458158072	2020.9226943815816	51.121863483492504	0.3310841208166801	0.23900696498849983	1.3371111036141439	2.1223493246963194	4.184906287909975	4.784480474829136	2.353303471351692	2.1449080594083645	2.595184549194641	4.07687302293606	3.2236052153636967	3.8636676920301247	1.6116609985223747	0.9610741094318512	0.3896124679641358	0.5716702530342169	1.5464416011502429	0.3689318324775058	0.25355566068283536	1.6936106052868105	-0.7489638836942007	-4.176689813945511	-5.688522240258691	-8.774439640525088	-6.3481980825145925	-7.735519931364935	0.468	5.167050347973063	0.28847457644296215	0.17844822209648348	0.1926638940789731	0.34041330738158465	0.6904696524218834	0.7473280814399471	9.010392689737758E-4	0.8795107343654236	9.010392689737785E-4	0.8795107343654259	1.1794663134956636	0.15497400523263627	1.672838051628677	0.49768864472053415	1.0969243791317784	0.8562722564355282	1.2486610173130681	0.3058068163538343	0.6257546207961134	0.3162932843392733	3.2526220629762483	1.5032735835006437	0.6972267673442407	1.422232929563885	1.3494545152228925	1.0	1.0	0.0	0.0	1.0	1.0	0.0	1.0	1.0	1.0	0.0	1.0	1.0	1.0	1.0	11.0	-55066.822697606025	0.0	0.0	86.0	-1301.706604189558
162470000	-56828.43671293311	-1350.1319272261044	-55478.304785707005	0.4250586319044165	2020.9146673954929	51.27733959992249	0.575748184212802	0.29495433894190715	1.1888587425942114	3.123688722062741	3.840875215413399	3.634970785273507	2.342776101149101	2.3317628459613773	2.310664094820918	3.2650898062680764	3.4138213878137265	3.859038445665113	2.303148648183012	1.0849417469763507	0.2581719095872334	0.6650481594150954	2.012286393398613	0.4377630201137534	0.22634031837181123	1.028986582751455	-1.1610055244049142	-4.390106589103754	-2.821559572278243	-3.7660301847165867	-3.5245801552411873	-2.5121043682642847	0.468	5.295239806381997	0.2912412648662986	0.18113751169176154	0.19020345412344833	0.33741776931849493	0.9824329521893008	0.7772453659203229	8.661289652816679E-4	0.8888799195737506	8.661289652816685E-4	0.8888799195737502	0.7887648800108406	0.45829309350709574	0.2385409994274	1.0003716567474426	1.1679259879817576	1.3898082910879217	1.1693297721358762	0.6359336870162914	0.6789586959990256	0.9228597062485114	0.49084515010673946	0.5658825100113903	0.7196896952182138	1.6982074649784564	0.41215816894251	1.0	0.0	1.0	0.0	1.0	1.0	0.0	1.0	1.0	1.0	0.0	1.0	1.0	1.0	1.0	11.0	-55080.89586590744	0.0	0.0	92.0	-1283.9215714975492
162480000	-56809.62433232517	-1323.6374992220776	-55485.98683310309	0.45278203302323317	2020.8869439943742	51.181109876544625	0.6296006288305201	2.1853263466731203	0.8724915239196069	3.6204407750799144	3.3411446041060957	5.018080174131028	2.520372211917121	2.5117953819395393	2.4308308774553646	3.080278974349901	3.192896432350023	4.777820667424499	2.1601762119119527	1.1309223390753709	0.2604411834433252	0.8423569461144823	1.895871153519063	0.6317386166472234	0.3470818659277403	0.7911706818169543	-1.2451468739516376	-4.2675316447375655	-4.007343707061846	-2.8888178854180455	-4.5851512010301105	-4.140526236847493	0.468	4.591229866298958	0.28947610508324095	0.18097442570598493	0.19494487918096362	0.33460459002981385	1.0357081237472607	0.7921245955053275	9.298973877829192E-4	0.7888208251178069	9.298973877829212E-4	0.7888208251178066	0.8196871113091208	0.11992542462560446	0.3501068870000199	1.7511350303388609	0.6068139906000962	0.5434720084710015	0.1591729550977169	0.7443988735947745	0.9210304779720655	1.8094651150890786	0.16831654472470706	0.5460971955997743	0.6848499169288466	1.3103845346219496	0.6530489889508656	1.0	1.0	1.0	0.0	1.0	1.0	0.0	1.0	1.0	1.0	0.0	1.0	1.0	1.0	1.0	12.0	-55087.11660003428	0.0	0.0	84.0	-1261.5309285217234
162490000	-56817.28437808025	-1345.7556370778773	-55471.528741002374	0.4196175633337307	2020.9201084640636	51.44516854289918	0.27602057077732134	2.239284200574564	1.5034835920838394	4.446811634280615	3.808115179301756	4.691639811222372	2.329174801737524	2.203813937997981	2.407692768743298	3.1381990314137824	3.3861573986583275	5.403174657453219	2.1245463941185254	0.8682169022206191	0.25118053417461567	0.7391329511193367	2.081792449677428	0.9818512422200392	0.07771671592031662	2.032502550277082	-1.111812788511782	-4.428279460790686	-6.854641074135876	-4.522126974863604	-6.012602364104822	-0.9507384792005036	0.468	5.799545252437869	0.2869030468872738	0.1789359159948746	0.19098262285659676	0.3431784142612582	1.1764981228758353	0.771784324700129	9.034559127975687E-4	0.8162253616300258	9.034559127975698E-4	0.8162253616300269	0.8215920239081449	0.32071859821272625	0.7170163270329022	0.2414144121714391	1.5651729633722382	2.359725940850225	1.2445001701254248	0.8086678641155608	1.387931222927598	1.6996598530855018	0.8256363168220471	1.373537065856293	2.211453543567027	2.583009103064424	0.8621362365738652	1.0	1.0	1.0	0.0	1.0	1.0	0.0	1.0	1.0	1.0	1.0	1.0	1.0	1.0	1.0	13.0	-55082.85054494237	0.0	0.0	82.0	-1271.9493048282075
162500000	-56803.04569949595	-1356.8009548840469	-55446.244744611904	0.41951020100282027	2020.9202158263945	50.963132692696114	0.29706061357708896	1.7774536817637396	1.077626638336677	4.486933718496973	2.6956622572636446	4.8580973378214285	2.50205470317272	2.3609073479513696	2.548692304027372	2.7136647815207597	3.4372291253000262	4.823269788092457	2.3400684541299785	1.0327117290783148	0.3374133713946685	0.9917026329725553	2.0990019704527247	0.5030656828599641	0.2852069043044488	1.6819079536754518	-0.9756504895441547	-4.928435001705113	-3.9061929112133145	-2.7732164729420465	-1.7676830225924878	-0.11416701119265493	0.468	4.921816342204481	0.2929792978982543	0.17974510126913748	0.19105581375721037	0.33621978707540123	1.2029952933719792	0.7901289108215566	8.887445105358965E-4	0.8988018307815526	8.887445105358947E-4	0.8988018307815513	1.819287781454867	0.2861101520471789	0.4195516747848936	0.897203510314852	3.3278031181147205	1.8903422046082454	2.524387182696149	1.7477368824790582	0.5692335670915541	1.2230204413663357	0.036747362552398674	1.3018628202699731	2.3388699745924093	2.6417645983748614	1.8390103858612448	1.0	1.0	1.0	0.0	1.0	1.0	0.0	1.0	1.0	1.0	1.0	1.0	1.0	1.0	1.0	13.0	-55057.595239120084	0.0	0.0	88.0	-1275.394731545315
162510000	-56789.21826853325	-1333.621729289491	-55455.59653924376	0.41631813878480245	2020.9234078886125	51.03702654425934	0.15624802977335442	2.122303751651107	1.5318210313578664	4.207381753323905	7.091495570939734	3.3161563033503216	2.7611436742950057	2.175805683150193	2.546813736002052	2.416862561381286	3.5522009044808214	4.126553103032864	1.9672298767057108	0.8535593353798834	0.3803445027780099	1.1919407095580035	3.5017724274707787	0.5296596313822381	0.10045308227947952	1.3438493727579108	-1.0386213080691113	-4.283036897848494	-4.142073293879374	-2.7304935589614745	-0.1543457757226383	-2.244726944700126	0.468	4.995483378023434	0.28880782184868214	0.18106818812419145	0.18995422445616544	0.3401697655709643	0.8480230334629892	0.7904261172804408	8.890713980982902E-4	0.7215121159432992	8.890713980982887E-4	0.7215121159432996	0.7545630006705556	0.1070044331572104	0.620458596834419	1.7996564190715605	1.8565435331995739	1.6178331401706398	0.5320024147915885	0.780958617495947	0.3535721539366971	1.1445803552175424	0.18940701195704673	0.6217123263785713	1.0736618510577316	0.9259617076223523	1.2664376809781688	1.0	0.0	0.0	0.0	1.0	1.0	0.0	1.0	1.0	1.0	1.0	1.0	1.0	1.0	1.0	11.0	-55067.70376355361	0.0	0.0	88.0	-1276.6163293979546
162520000	-56775.10254404624	-1314.2061833985274	-55460.89636064771	0.41992960328868023	2020.9197964241087	50.505555009692024	0.42052089668724785	2.1807636532896506	1.6020591632438956	4.318001688791881	3.6309348981822493	3.1221010940022076	3.142369698962877	2.081401659509033	2.7356207886414277	2.703431660470037	3.3316355837638265	5.056450642793406	2.0593448098951397	0.765244355891667	0.4011668772078314	1.295255774134492	2.387740699284051	0.49493820845411585	0.1774117118185814	2.0072505885983905	-0.6553266722679937	-4.0643128668218775	-4.700243744025418	-3.534646918195748	-1.3041382208259353	-1.9052994090103517	0.468	5.080460298520921	0.29409087817544044	0.17804972518381199	0.19163183328420727	0.3362275633565437	0.8902259291482053	0.7694687207710147	9.255573935396564E-4	0.9029352773292977	9.255573935396582E-4	0.902935277329299	0.36387560845503014	0.06254895107355235	0.2602895341451913	0.5059740603594972	0.7406350121633897	1.889687528712258	0.08192486734645102	0.7175611281091929	0.5638004441178807	1.1534494447724353	0.572568855285361	0.9738244827171683	1.2378972219430378	1.6207935281955284	0.5404412526799259	1.0	1.0	0.0	1.0	1.0	1.0	1.0	1.0	1.0	1.0	0.0	1.0	1.0	1.0	1.0	13.0	-55075.09413703214	0.0	0.0	88.0	-1244.8074305507605
162530000	-56781.964490204	-1314.131127652564	-55467.833362551435	0.46812087244054473	2020.8716051549568	50.431901287591955	0.4021483390074787	-0.23309189872150288	1.6433378196208515	3.78120621503708	3.733278666133355	2.811086562241255	3.2568740928824784	1.6814022656709342	2.869950258169906	2.493062856543933	2.421346510783003	3.9615617459512515	2.321733034177196	0.7756255671463763	0.534102920840471	1.4246807564935184	3.2839482859994393	0.5251612535812942	0.313062450165032	2.3466597851844564	-0.991008606979952	-4.444558718140165	-1.910100127642693	-3.2144074664852416	-3.982269479914506	-5.496837217452078	0.468	4.766835953358646	0.29227170100936933	0.18266606166050064	0.19163183328420727	0.33343040404592617	0.7094420001094596	0.7370685897779835	8.970182042814268E-4	0.8237425396134644	8.970182042814266E-4	0.8237425396134647	1.5533781488575424	0.3400074107247022	0.14927456439214679	0.20420969057817762	1.3762613800829921	1.0934057784960978	0.17469014855529835	0.20111877685189097	0.5092529482911774	0.9418812182578334	2.589225910796953	1.2163928845061183	1.614497220900704	1.1897483359185608	0.5225212502987786	1.0	1.0	1.0	0.0	1.0	1.0	0.0	1.0	1.0	1.0	0.0	1.0	1.0	1.0	1.0	12.0	-55075.11266766719	0.0	0.0	89.0	-1249.3873857239014
162540000	-56813.05600536668	-1331.982178260805	-55481.07382710587	0.4274491904857781	2020.9122768369116	50.492319551452454	0.5799445541922014	0.4243216666400901	2.460529315390178	3.912391556970761	3.771437948693084	3.061397299986003	3.3728313997628296	2.0230849497825245	3.0483148585741304	2.1859644136280165	2.9496005733770287	4.561418314346363	2.240315571379741	0.7182815515467716	0.8223089502746728	1.2043176079671996	2.317014801787459	0.558550064180641	0.31509636271031577	2.135870320985144	-1.2960536294182632	-4.437570534550314	-4.595234016283009	-4.9669394750728175	-4.475080831330848	-7.490315968073866	0.468	4.8349150966325745	0.2891658099070163	0.1818672681858088	0.1920434372987717	0.3369234846084067	1.0175142568366644	0.7677732888297059	9.508839823266458E-4	0.9267781245230371	9.508839823266465E-4	0.9267781245230372	1.2878089264497536	1.05365079817498	0.21349561239538245	2.842849521535643	1.260249745277347	1.9206085855443298	0.244979107372477	0.9312148694058502	0.7174732190011898	1.556896371987226	0.7057311316203496	0.9408687242510079	1.334198204729785	1.3737739323598124	0.41313591982842607	1.0	0.0	1.0	0.0	1.0	1.0	0.0	1.0	0.0	1.0	0.0	1.0	1.0	1.0	1.0	10.0	-55085.668886231986	0.0	0.0	92.0	-1262.2760480791303
162550000	-56773.523518601876	-1305.407044309108	-55468.116474292765	0.4164534703108986	2020.9232725570864	50.347494460766	0.2903965088705724	-1.1303152800675573	3.3538904316799414	3.252625879855592	3.376394296488498	2.5708283281941355	3.5584659288017284	2.0816186967192207	3.4558474319850374	2.328308001500868	3.0977913784468063	3.607054372716599	2.1333552457627403	0.7724733568219746	0.7493825794387299	1.0167771168111417	3.6578781307017216	0.16882271485553885	0.04328467775461925	1.402759749736866	-1.3892848326398892	-4.77604364286878	-6.586701044492155	-6.052002385013933	-6.966380474999882	-8.303964515125902	0.468	4.5581798005723675	0.2883014979170556	0.1768622644640903	0.19309663635259477	0.3417396012662628	0.9166002182657872	0.7918475007304175	8.829121533563385E-4	0.8460337467435994	8.829121533563396E-4	0.8460337467436024	0.7235237462190637	0.14059898415808356	0.03333979005007117	0.08094817851811509	1.3383125421787534	1.0656429171586403	0.8118236567945919	0.37381981550691756	0.3465277771450915	0.6546268352477286	1.7301385427012366	0.6217314892001778	1.43290941220515	1.3544487041181035	0.36376034234888166	1.0	0.0	1.0	0.0	1.0	1.0	0.0	1.0	1.0	1.0	0.0	1.0	1.0	1.0	1.0	11.0	-55090.11213439807	0.0	0.0	84.0	-1244.4837250684177
162560000	-56787.23194150509	-1318.4772456674173	-55468.75469583767	0.42066834336402437	2020.9190576840333	49.72858417692792	0.1954912728000809	-0.4659669746875424	2.0152817745126987	3.1778566259916525	3.8374989070793757	2.5658420532594235	3.7379890424715185	2.1515345605749276	2.7370383294487235	2.362225477202325	3.4772431512275674	3.267935870005641	1.940056909135657	0.6153380110794926	0.5652890281802296	1.6865375764140458	2.6610724583143113	0.06935224883518412	0.1123565700546646	1.688071087135177	-1.2620435357900281	-4.640538666700948	-5.981890415546188	-4.38572688131124	-5.7829862913002605	-6.664053347006954	0.468	5.2127166679264105	0.2886205915477147	0.1813163268844648	0.192921628014857	0.33714145355296715	1.074328275929431	0.7616931386123005	9.514970906718579E-4	0.946405383111302	9.514970906718593E-4	0.9464053831113041	0.5521348414443306	0.748062909944493	0.13990705273215753	1.1447723423030853	1.333148359518746	4.3307211882866525	0.15529216217961386	0.9151411817838795	1.0364082024955967	1.0780422134688548	0.39206901666563204	0.7464564474509479	0.7619356747665738	1.8240273407797467	0.48947160141019136	1.0	1.0	0.0	1.0	1.0	1.0	1.0	1.0	1.0	1.0	0.0	1.0	1.0	1.0	1.0	13.0	-55076.641614326916	0.0	0.0	81.0	-1243.5857958253782
162570000	-56794.0894406165	-1312.525545461568	-55481.56389515493	0.4211824621911386	2020.9185435652062	49.50228291383177	0.12423939892773854	-0.6790501243231686	2.512747057553154	3.3763777090333447	3.6980742324894353	2.02020309757536	4.377943101367945	2.3534346765216534	2.909522136043298	2.4590589607077815	2.7978107624614577	3.5167517179426575	2.0524568808712473	0.6955637019955382	0.39785522632880127	1.366470365084765	2.740012877984626	-0.06378860861022873	0.09892708517718482	1.7816041270765597	-1.2479886004172018	-5.138272088098515	-3.8115604939587966	-2.764641065350472	-2.2491815280078793	-3.1124842796263756	0.468	5.435231059536278	0.2937007200949849	0.17997920701258396	0.1916678383147684	0.33465223457766635	0.9221217661986889	0.7641632056761453	9.344809379522232E-4	0.7153016295661516	9.344809379522218E-4	0.7153016295661515	1.0830048591381427	0.2623338022336117	0.16274977779126834	0.3942534545637062	1.2070327411837516	0.9751293401522158	0.18067792166884464	0.8800696948989228	0.7881753683672693	0.29312192041584484	1.4488516709808508	1.2262468785244376	0.9840347833437914	2.919952475583585	1.0746625984618887	1.0	0.0	0.0	1.0	1.0	1.0	1.0	1.0	1.0	1.0	0.0	1.0	1.0	1.0	1.0	12.0	-55072.36032217422	0.0	0.0	86.0	-1254.336939958865
162580000	-56761.23502388273	-1304.7511513946372	-55456.48387248809	0.41943006026900803	2020.9202959671284	49.138526058520554	0.33466202379052096	0.6410813678923537	0.9827461241751451	4.9540091390562955	4.240550132535387	2.0831781575032036	3.9439643216469005	2.0620577065273564	2.4852241401629502	2.4576860085832064	2.462351128249187	3.718263028021203	2.1641546772093703	0.5248825379889098	0.451570352539707	1.2513388635413936	2.9554446973145567	0.19273347313995737	0.395402901308484	1.385446093463807	-1.3536236663368582	-4.814307482598839	-4.249469190440424	-3.4364341874555513	-4.382735762946469	-3.7994933740564396	0.468	4.873435384734671	0.2919409940791399	0.178585195619106	0.19187279898268741	0.3376010113190702	0.7735193053515158	0.7461262273566709	9.109596026118657E-4	0.9559993846589494	9.109596026118671E-4	0.9559993846589494	1.067775821323935	0.15522251978237872	0.4596382167488312	0.08202152977599983	1.1575988556925918	0.8006939345545767	0.5018308400523419	0.2530261113254859	0.4863696411374878	0.3824511186865587	0.5692969771462307	0.9235884488192999	0.770485353865125	2.4346810435956563	0.6804332818736144	1.0	1.0	0.0	1.0	1.0	1.0	0.0	1.0	1.0	1.0	1.0	1.0	1.0	1.0	1.0	13.0	-55085.82449813509	0.0	0.0	82.0	-1235.0164747219378
162590000	-56753.461880909614	-1310.575526622646	-55442.886354286966	0.43069046953179546	2020.9090355578655	50.00869347575902	0.23997393549237983	-0.45460445852135567	1.4635456762680203	2.9059015652671447	3.8473316269582094	2.166497195082334	3.1761926323057863	2.3066497834738926	3.214653690636963	2.320562897305467	3.328339059526572	3.252148377965862	2.5493724273225453	0.5689949225603562	0.4363244032409721	1.1276905767972603	3.2351457528475884	0.27039271927764713	0.04896988144026006	1.7627600676183535	-1.0438031680105744	-4.619970946685695	-3.9265358588191326	-3.986048781637117	-4.46767471630066	-0.750018043757847	0.468	5.246337597259455	0.2926614923753681	0.17996120018625453	0.1882554825083135	0.3391218249300674	0.7864970475769547	0.7427353455987825	9.342790913527153E-4	0.7718409259409063	9.34279091352716E-4	0.7718409259409057	0.4350003075001728	0.302790290314984	1.3188424861048063	0.5193473130445619	0.6808641293352578	0.501852416132165	0.3806762009963668	0.7556962281758335	0.587210369944121	1.2386786769627092	0.1794567683735048	0.3086409329543428	0.368286306303061	1.3396861908375612	0.24550533700970636	1.0	1.0	0.0	0.0	1.0	1.0	0.0	1.0	1.0	1.0	1.0	1.0	1.0	1.0	1.0	12.0	-55070.567954181606	0.0	0.0	82.0	-1253.5461731257387
162600000	-56812.55350981336	-1342.4573636284206	-55470.096146184944	0.41640763028202565	2020.9233183971153	49.488275558363554	0.3239960699858614	3.0641613939379533	0.8822664458688797	3.3749116665608776	3.5383614140199353	2.3089326077253336	3.1353178769630867	2.1926314613117692	2.9605139572472385	2.5200804239961005	3.2786599967644015	3.927222773063733	1.9583244745124904	0.9514814016182719	0.5908626911754473	1.2328668258361657	2.3804005435549582	0.03324587564504611	0.046821466837884136	0.7618164225868547	-0.7842886600816464	-4.897495713731678	-6.957130740520058	-8.296629093602611	-6.301307417329386	-6.967397385505704	0.468	4.977267351889776	0.2900318795974082	0.180073201670306	0.19160300065095126	0.33829191808133807	0.9358681708497134	0.7844762448307121	8.917550036384497E-4	0.8825073947145287	8.917550036384508E-4	0.8825073947145307	0.4370778469394935	1.510907520016043	4.0245922150257725	0.3719253192850235	2.0128510032090685	0.9383466224284658	1.6695089218721475	0.5153455788703251	0.566650283565139	0.6640043037671245	0.417223302585089	0.9231059241080175	0.7797067283897433	1.815042097675574	1.1266094094559418	1.0	1.0	0.0	1.0	1.0	1.0	0.0	1.0	1.0	1.0	1.0	1.0	1.0	1.0	1.0	13.0	-55098.01002678506	0.0	0.0	81.0	-1268.6996456735235
162610000	-56808.18663793174	-1328.0565854247718	-55480.130052506975	0.4188692285089586	2020.9208567988883	49.73278513114429	0.5849705038690465	1.6529826128000624	2.075437291756302	3.265347137641246	2.817281366720686	2.9200505778559283	2.829639368752871	2.09329345767909	2.7108082016233044	2.4528461489223536	4.096769193340284	3.2544836461443984	2.003323348473167	0.7318515023198674	0.09083281850822987	1.7263410986571284	3.9043958771039327	0.33220154835609206	0.11232155644204476	0.5966152017915825	-0.98092767020936	-4.810186898542148	-5.435901435785547	-4.3161402746454485	-4.370163302358407	-4.045838030199125	0.468	5.068851448304294	0.29366549864848757	0.17912845003710015	0.19324778733613301	0.3339582639782828	0.651229571851854	0.7493562735589594	9.077541615678463E-4	0.9248982238531309	9.077541615678473E-4	0.9248982238531331	1.1229027863317385	1.5619925846363776	1.2996917599766409	1.0493868788526017	2.244653378164279	2.0873738496622094	0.5225958312207257	0.49586969613655824	0.2856690179285824	0.6489615672356859	0.1307455276423792	0.24896355005818	0.5952701761100939	1.840141287519724	0.9087168669451274	1.0	1.0	0.0	0.0	1.0	1.0	1.0	1.0	1.0	1.0	1.0	1.0	1.0	1.0	1.0	13.0	-55080.42650153533	0.0	0.0	86.0	-1254.6372191858784
162620000	-56755.15063918741	-1305.7824735216598	-55449.36816566576	0.41993040355007705	2020.9197956238472	49.64237282684514	0.4801944332408713	1.3805960991578001	0.7035650252083944	3.074629565906834	4.624405277807388	3.6165603796428867	2.100746609164647	2.7564817505578088	3.013969159163728	2.430245435827203	3.9007684517667225	2.8408855780397775	2.0658455097400346	0.7700264548985463	0.10564898099370257	1.3815527988589895	3.1421213614269417	0.2865496833597091	0.29974043033894193	0.34273699090328447	-1.1182208761786678	-5.063765205125163	-4.789180539204836	-4.5690317530540785	-5.9758861172508855	-4.13517305694117	0.468	5.376963051565926	0.2869542401525079	0.18069539456244438	0.19237063660333875	0.3399797286817125	0.9295967757059272	0.8001782131462144	9.314615583653193E-4	0.8203697823803654	9.314615583653205E-4	0.8203697823803663	1.2739405920787115	0.5987832703112311	0.2502045258028365	0.7018618832420614	2.1516332642188534	1.8028640956857798	1.0012153915282782	0.7413998358950654	0.3833525867723331	0.6655786755485477	0.3957027168467845	1.2610702426954796	0.5461190754207795	2.069501797733379	1.552004672705482	1.0	1.0	0.0	0.0	1.0	1.0	1.0	1.0	1.0	1.0	1.0	1.0	1.0	1.0	1.0	13.0	-55079.18238801719	0.0	0.0	74.0	-1236.8994129133287
162630000	-56801.3359580362	-1351.3461676056888	-55449.98979043051	0.41746153456937474	2020.922264492828	49.93644563902948	0.6061208071588698	0.6353349458600783	1.045394197784171	2.2231829707573905	3.3220861367763623	4.034520620590219	1.9000236922533438	2.7535681302812343	3.359118186504004	2.343127475754489	3.7055591024195422	3.2810720609880972	1.8142897927508106	1.0941170753412515	0.07468211929834928	2.6157414917654593	2.435312686430371	0.3403433654524688	0.3854337047560696	0.8155128250711289	-1.1089448471336854	-4.38296440102869	-5.72252080313659	-5.471395387884961	-5.729038909938019	-5.3419953113535605	0.468	5.399739132002084	0.2927620692306453	0.1800037703988976	0.19298627397981208	0.3342478863906486	1.3378671387541963	0.7947147092772792	9.006898798141328E-4	0.8118717167345515	9.006898798141315E-4	0.8118717167345528	0.44748902397811857	0.8062510185444647	0.7183303302022878	0.3437899820252986	2.688230756180433	1.2953986647200961	0.5088057553780041	0.36735481037270906	0.6819721553497711	2.3656111406102203	1.3557451282967719	1.3634540496364629	1.089823668182482	1.901895930428772	1.769377616839677	1.0	1.0	1.0	0.0	1.0	1.0	1.0	1.0	1.0	1.0	1.0	1.0	1.0	1.0	1.0	14.0	-55070.60594244379	0.0	0.0	79.0	-1276.7269465136992
162640000	-56819.47094616795	-1366.383043362563	-55453.08790280539	0.42657208322455564	2020.9131539441728	49.98258322462919	0.989134866332077	2.5315220906367077	1.816548859671865	2.29121033188997	3.4842010046864047	3.4808657243944148	2.662389716429838	2.571416346459721	3.1858066776373297	2.6658182169628697	3.306435720831293	3.127688269603943	1.7319142623966843	0.9591460960118905	0.06667006146489049	2.1233011513591475	2.375727480997774	0.5682011632565382	0.08551292347324825	0.10265589606937514	-0.772247035054239	-4.090197124200137	-3.091797663641642	-5.541574724031337	-5.082495606922166	-6.179101010458944	0.468	5.086884697607121	0.2896623423210329	0.18406746469092272	0.19069305920868904	0.335577133779359	0.715756154487214	0.7473317137564585	9.163312881645545E-4	0.9760079252257193	9.163312881645539E-4	0.9760079252257182	0.8977036151126518	0.11272230288212462	1.4413293874376825	0.679807286594669	2.727568269701142	1.5293267378836346	1.3889292919279324	0.32284603324860683	0.49128318276574007	1.0679644946503184	0.649856152578422	0.4010029083456655	0.5695609074801854	1.6201434084858046	0.8135561647064601	1.0	1.0	0.0	0.0	1.0	1.0	1.0	1.0	1.0	1.0	1.0	1.0	1.0	1.0	1.0	13.0	-55066.39405903774	0.0	0.0	88.0	-1289.823817679185
162650000	-56787.87959320812	-1336.0293500780858	-55451.85024313004	0.44879715942679316	2020.8909288679706	49.899981317506835	0.43884514033220784	4.840537451886723	2.018933840392096	3.4754845608840244	3.743881268236581	4.134062325459279	2.1887902438035365	2.5495607791527326	2.6518242394642053	2.7784560488559666	3.6743148045621297	3.2530545707708165	1.966731660534128	1.0640148761126509	0.20541314056382412	2.0473230586791913	2.030595694254768	0.08956873326977519	-0.19424892442216848	0.1925989159329321	-0.8231070363846753	-4.180988437481987	-1.4698230167034438	-1.7438063141118694	-4.571725777796346	-5.180667926763964	0.468	5.414031139547839	0.2950943612026922	0.17695203456904227	0.19480066621743516	0.333152938010834	0.9437158341135874	0.7629559068393321	9.369839075561863E-4	0.9519124043345395	9.369839075561867E-4	0.9519124043345352	1.2520718655752203	0.5354785670872726	0.5778400052193435	0.47373346560125607	1.244676703104895	1.8181009859486512	1.0507709436439936	0.4639731798787391	0.6146470958321459	1.644417939639886	0.39428088878854345	0.6936985165990189	0.6245867960868353	1.1715454081456267	0.3881002944164187	1.0	0.0	0.0	0.0	1.0	1.0	0.0	1.0	0.0	1.0	0.0	1.0	1.0	1.0	1.0	9.0	-55045.90048004599	0.0	0.0	94.0	-1271.6909937244934
162660000	-56842.18617438174	-1371.3404577587416	-55470.845716623	0.4279115336576122	2020.9118144937397	50.58178306232567	0.7698420701971386	2.7595519619712086	1.5779713504604287	3.129621706484749	4.130527745646597	3.515616389268586	2.453149532499439	2.682279079148112	3.0332514196183546	2.846557854997845	3.6598687253267768	2.4808398239867855	2.3403728253416936	1.0172085799420236	0.06814866425170399	1.3873033380324455	2.128834604835521	0.37163761163247044	0.134103588985831	0.06972198057155737	-1.0456131256103611	-3.8451437008560276	-4.042552834383994	-2.315975933819563	-3.5969896734108273	-5.939818135861401	0.468	5.281091586960422	0.2912191083825672	0.179933035884038	0.19005089285981636	0.33879696287358213	1.1417041839639912	0.791277065949848	9.102029799518587E-4	1.0788876021650344	9.102029799518597E-4	1.0788876021650333	0.9434376472251473	2.173375277072099	0.8437643989473116	0.09410191718984103	0.5546412016589666	1.7087134235892227	0.6661935917580674	0.5820354115282128	0.257775676801178	1.0184893575737377	1.352924099492573	0.6817781490882959	0.5622046894959208	0.9713086166060723	1.0436028128333916	1.0	0.0	0.0	0.0	1.0	1.0	0.0	1.0	1.0	1.0	0.0	1.0	1.0	1.0	1.0	10.0	-55067.251428476266	0.0	0.0	98.0	-1296.4701001091382
162670000	-56856.39328807496	-1344.858650595399	-55511.53463747956	0.4353873209674036	2020.9043387064298	50.06033635956228	0.6531252237004216	0.906249873738818	1.8818311970997121	3.3195922047471935	3.573149092503114	4.481312538139294	2.514266539902838	2.5349325674036955	2.5994918044550976	3.0556459369370472	3.6642257680942785	3.126763182957824	1.9678509809223292	1.044722060656583	0.1058896146229977	1.8139352232513506	2.5466589174131076	-0.034609757248857884	0.2617350143949488	0.034399660927521725	-0.8634177361562898	-3.836533838901532	-3.7674387218963323	-5.096455259057639	-5.405295761406281	-3.80685950616222	0.468	5.38009602750518	0.2890158354767085	0.17498590254290344	0.19097842630737533	0.3450198356730164	0.8817639029951196	0.7473116063573628	8.779507151802903E-4	0.955221124658211	8.77950715180291E-4	0.9552211246582113	0.7607131209602139	1.9126733165604766	3.203735091875943	0.6033301244173684	0.668847875824292	1.4598596581608194	0.19446135376607637	0.5632959313147695	0.1716061114437176	0.9781201130885891	0.1816242981995995	0.987799668875277	0.543887950627949	1.3290929867815104	0.2797634047430898	1.0	0.0	0.0	0.0	1.0	1.0	0.0	1.0	0.0	1.0	0.0	1.0	1.0	1.0	1.0	9.0	-55094.81918391118	0.0	0.0	96.0	-1279.0465081525983
162680000	-56815.629538217414	-1335.8092063353142	-55479.820331882096	0.4168235419032724	2020.922902485494	50.59007205708772	0.5131737320542721	0.13225916064071697	2.133621110932567	2.9428090082747405	3.9667570653658726	3.6027324185020007	2.3101714750633158	2.6219043597528966	2.7236857244093473	3.2513543670967926	3.488735861538075	3.1327472148894655	1.918646456401977	0.8158644733323644	0.3978517922793008	1.4619435300994155	3.027886628389443	0.033767013457002414	0.49462636738613786	-0.0580691883706436	-0.5538809571147539	-4.138293296652627	-6.443930257727343	-5.8397270473191645	-3.88762176521118	-3.1434526047535196	0.468	5.209614231339577	0.2903008138749491	0.1804957495910334	0.18849193210506035	0.3407115044289608	0.5002333080717127	0.7013179211311961	8.922494102170034E-4	0.8558858998678998	8.922494102170017E-4	0.8558858998678983	0.8020077982434574	1.9054722123295038	0.41304726734409236	0.6508653100429018	1.070052159969828	1.5154451194445326	0.5605339378937815	0.49223774288338423	0.9862984410017027	0.6783078927105578	0.6731552746682744	0.6488178576023858	0.8940062840631663	1.3784113353488343	1.2306778369637308	1.0	0.0	0.0	0.0	1.0	1.0	1.0	1.0	0.0	1.0	0.0	1.0	1.0	1.0	1.0	10.0	-55082.72556408504	0.0	0.0	90.0	-1273.5901675380899
162690000	-56864.40684354521	-1368.5803948004673	-55495.826448744745	0.41643005383007714	2020.9232959735673	50.649609738959015	0.2850432270762579	-0.2062529295935283	1.4633967624762176	3.8514892931738265	2.8279496084763642	3.3503679893123723	3.016421116618653	2.075623046218481	3.053453169292506	3.6307472509680827	2.6908676138383303	2.705382591180204	1.8578286829840698	0.910453780190307	0.04777585789120041	1.4823866479804853	3.2582516526617593	0.05798840422462548	0.6506587061383486	-0.1838421845873678	-0.23841973349587847	-3.8113065879590606	-7.586203358450085	-8.732458853119402	-7.421940042893518	-6.747862549316368	0.468	5.433942027574904	0.29119008890452847	0.17919183787922416	0.19524950082320014	0.3343685723930509	0.4602157058063548	0.6928281371434397	9.162056648692314E-4	0.7532233197221299	9.162056648692325E-4	0.7532233197221305	1.5225551204144698	2.2782746638883906	0.11350786162134144	0.03506349145944357	1.7589446259952397	1.1022143271203333	0.9030207271264435	0.32938837147638006	2.6688245514316193	0.6702199126283044	1.9097370400230087	1.3683504053197961	0.8226726631029674	2.1227647685527233	1.3525632894207702	1.0	0.0	0.0	0.0	1.0	1.0	1.0	1.0	0.0	1.0	0.0	1.0	1.0	1.0	1.0	10.0	-55098.192666994815	0.0	0.0	92.0	-1307.1232979189451
162700000	-56835.43505696138	-1356.99929092439	-55478.43576603699	0.41809960196755835	2020.9216264254298	50.5816515014985	0.4495182025790586	-0.15144153524089338	3.0256194153898885	4.3761229772551635	3.319767991323666	3.4604562210605403	3.30934860868045	2.199377006847554	2.4204963365801677	3.4937423422751963	3.4294167357441716	3.106544382880588	1.9474360988700976	0.9612425627148331	0.06260643495692302	1.5841322223873775	1.722720900533482	0.3173848293477737	1.0656277481700096	-0.7222756730416255	-0.235270237945528	-3.825748762896805	-5.786105409854485	-5.936378201907574	-8.018598280868762	-9.949170295697872	0.468	5.093012672639953	0.2936633753309539	0.1797865961218034	0.19094830278740513	0.33560172575984126	0.5698170419066162	0.7097670648340445	9.212973868283895E-4	0.8568804681565133	9.212973868283903E-4	0.8568804681565119	1.6313818735642303	0.6419251000981092	0.0347771780717091	0.1486004641388242	1.93235283467905	1.4275537246197907	0.28650864215269695	0.33779881583701826	0.026693290420052335	0.6727445588164228	0.7225512879324604	0.7890987059020849	0.46492491591872137	1.1803991131543048	1.004789731852446	1.0	0.0	0.0	1.0	1.0	1.0	1.0	1.0	1.0	1.0	1.0	1.0	1.0	1.0	1.0	13.0	-55090.58286664765	0.0	0.0	87.0	-1290.4421728275213
162710000	-56856.60102792642	-1369.2047266523514	-55487.39630127407	0.42708740709720255	2020.9126386203002	50.735635479249176	0.7377035660973981	1.8991889551967143	2.854239091333682	3.4564893765831557	3.3555097748806375	3.656257093751842	2.8322908099477533	2.0764277727848413	2.446636127900211	3.1791380224392247	3.2472074821536934	3.273745453037464	2.0697530733366376	0.9748175946527071	-0.013097037670554618	2.019365523067821	2.4152816298239883	0.48424453465774564	0.5498943005844228	-0.65966926717939	-0.28543876330685314	-3.474303322760789	-4.659900623555313	-2.577126755192978	-2.8706373831991967	-3.366425911491105	0.468	5.344512278684098	0.2915328898668207	0.18021470374758033	0.19094830278740513	0.3373041035981975	0.5617302092382244	0.7023612125215429	9.027264979577594E-4	0.898568350084239	9.027264979577598E-4	0.8985683500842384	1.55572953059972	0.31903251020927537	3.0362659465352517	0.8827078887183422	1.5749663793719635	1.7404541153592743	0.44780712472401996	0.4029620062812662	0.8647208914918031	0.5693273249320437	0.9346503646180876	1.1472342831880227	1.7671549705143947	2.3499148829227723	1.397222825290599	1.0	1.0	0.0	1.0	1.0	1.0	1.0	1.0	1.0	1.0	1.0	1.0	1.0	1.0	1.0	14.0	-55083.59775348211	0.0	0.0	82.0	-1289.579282937383
162720000	-56847.614660941996	-1355.002019139273	-55492.61264180272	0.43853480306460685	2020.9011912243327	49.615971998647375	0.9189339944676548	-0.02208180289754158	2.2062763786001214	2.5686284738072738	2.8800285224789874	2.8448552603283876	2.9282969688147653	2.195621087528243	2.3225679526209566	2.819597727233753	3.137988072590831	3.1042692413736033	2.1572767747151897	1.0208554652879969	-0.06296302024672888	2.1320382023158797	1.6837100280911523	0.17892871804214555	0.019176701522593487	-0.5872244505811557	-0.18572277021264033	-3.6027079588566893	-3.8527979348360333	-4.535008272139166	-3.4346882261085057	-1.9114886890048557	0.468	4.981221247301446	0.29149809191538095	0.18263532483477396	0.190449006791394	0.3354175764584547	0.7863586149487357	0.7495676465969365	9.259889554213606E-4	0.7352131382038507	9.259889554213619E-4	0.735213138203851	1.5882055802865278	1.3935191422388864	0.594450522066404	0.7668220218242223	2.522953126140647	2.5607166328042297	1.2624497789693765	1.830778972047496	0.6049344829160007	1.4720692450282202	0.368262520356465	0.5493698278105466	1.6448024129220151	4.71983603286034	3.0554256644651336	1.0	1.0	1.0	1.0	1.0	1.0	1.0	1.0	1.0	1.0	1.0	1.0	1.0	1.0	1.0	15.0	-55089.09666044586	0.0	0.0	82.0	-1275.3936953750167
162730000	-56812.197377047465	-1341.53744085863	-55470.65993618884	0.4257657111290544	2020.9139603162682	48.97887651424833	0.8410185004451779	1.0421265480183113	2.119592451088092	1.9108127954864462	3.821652298163428	3.393567972891176	2.513482887766174	2.2751512486712144	2.4364071894839423	3.1095442149361894	3.1447358999518156	2.8611227253729568	2.2055887896217743	1.1640121300793733	-0.2786476760780916	1.7647121071462761	1.8877734650580082	-0.08012620063970413	0.21838181136370133	-0.489120367871413	0.0380555868849977	-3.634065265127272	-4.703151390227519	-3.693182239383303	-3.384249047564503	-0.8389803870495829	0.468	4.597260837024204	0.2926331105867372	0.17966205543671115	0.191229190835235	0.3364756431413203	0.7193775517071513	0.7614533545911512	9.518110612851484E-4	0.9159295136025571	9.518110612851484E-4	0.9159295136025603	1.2295984692191881	0.43506531424652956	0.7905851405974735	0.1363560733163194	2.5662608329933816	2.5842201472396162	1.2485270617972695	0.3250489657475123	0.5540097226060864	0.09382897383391119	0.7514069624254677	1.2029042379306276	0.5011059458535089	2.0382817955106423	1.6969857791962422	1.0	1.0	0.0	0.0	1.0	1.0	1.0	1.0	1.0	1.0	0.0	1.0	1.0	1.0	1.0	12.0	-55087.357827796615	0.0	0.0	86.0	-1270.220883425013
162740000	-56805.17447853414	-1325.8206578544055	-55479.35382067974	0.4248550149460823	2020.9148710124512	49.0205149864412	0.33048105061626776	0.5853496965248355	2.8486134204949622	3.011128799667282	3.605596865874876	3.6999121638416694	2.8129395048201147	2.0326572457422714	2.5880337277508736	2.7252312566682493	3.2738246525964922	2.979902535655703	2.5581239928207262	0.8493810323392209	0.048082415872257506	0.9849557045240956	2.4662849154001623	0.25781857696652666	0.6210094383088067	-0.634790585148388	0.08409691885586651	-3.141789467795058	-4.41468468248848	-1.9340671325056307	-3.1413296312390098	1.6548289744703975	0.468	5.121630462210769	0.2917847451738643	0.17591842966102472	0.1913030358424196	0.34099378932269503	0.3907824053885979	0.6869299648900222	9.087228406250146E-4	0.8033036052723207	9.08722840625014E-4	0.803303605272321	0.6998788403438062	0.5869197861132545	0.8273490539686356	1.6918789075180294	0.837962096174567	0.8479904225756499	0.2733775372858436	0.7072490140865693	0.48690787113747597	0.6517680390175777	0.6856442504837778	0.33448599698737713	0.4953310190715616	1.5503619566530078	0.32355162705534124	1.0	1.0	0.0	0.0	1.0	1.0	1.0	1.0	1.0	0.0	0.0	1.0	1.0	1.0	1.0	11.0	-55092.71295214618	0.0	0.0	85.0	-1268.961684501224
162750000	-56845.67438223123	-1375.5515753385944	-55470.122806892636	0.4426920998678914	2020.8970339275295	49.061185162596445	0.8757935238218079	0.857183134211199	1.6019677997146087	1.9664708016315438	4.27772799999097	3.0079787353792136	3.0696594709888636	2.212277213582296	2.090958568005997	2.8116201605544746	3.285564746016728	3.4397643955585786	2.2130314789702443	0.675216323064814	0.3908323636541631	1.2733742030361974	1.8085587904862965	0.0841896460097242	0.5076999010554407	-0.20703202024553052	-0.6385727967614977	-2.8123450768852307	-3.17441741597819	-3.9164050881406194	-1.978665911479351	-0.6508734466006927	0.468	5.068050711884332	0.2933215645838151	0.17685709324057738	0.19306265564586583	0.33675868652974533	0.7578314776813746	0.7409303557331707	8.965017972786104E-4	0.9047462917003458	8.965017972786101E-4	0.9047462917003458	0.5690089343848423	0.519008771805815	0.3199036531481587	1.5918169906812265	1.4228979400157398	1.5915565550221717	0.7807033822215367	0.49534009449912547	1.0594211477700086	0.3796441305766929	1.553494857056626	1.0176162894235543	0.5494541964903736	3.8807748607792405	0.3544125171435648	1.0	1.0	1.0	0.0	1.0	1.0	1.0	1.0	1.0	1.0	1.0	1.0	1.0	1.0	1.0	14.0	-55083.42318379277	0.0	0.0	78.0	-1299.5239687908572
162760000	-56858.9580590267	-1352.1879890526604	-55506.77006997404	0.47125876752566875	2020.8684672598717	49.40853501395223	0.5952224709405944	0.8650339718863113	2.7512017799812347	3.060219045349548	2.5834601540450506	3.3647754465521023	3.2647861156884868	2.6131031579714494	2.400209054195542	2.7426576485511256	2.4527128004285323	3.462551518050346	2.4265502865522657	0.6951973065363062	0.15741863857927055	1.5548897930014292	2.2601850112273625	0.4734954828554794	0.27725135472007595	-0.40849967661698183	-0.4004356409726882	-2.794636336983282	-2.504033700200949	-3.7244347152190453	-3.7315148374302716	-5.969346978777984	0.468	5.269555957808574	0.28938010655105917	0.18072485386652296	0.19180789230212017	0.33808714728030137	0.8108807589565212	0.777510216913875	9.277135203859145E-4	0.6631779075498165	9.277135203859146E-4	0.6631779075498179	1.374937229390025	0.9596146599076539	0.26981937670482903	0.5815818310581966	0.6790546796536547	0.7121449380006182	0.46234427779352005	0.48298496834394866	0.645304684005225	0.4325493663566206	0.6919508556038783	0.24119939172785465	0.7502774069029449	1.4178526008868135	0.5785432640577237	1.0	1.0	0.0	1.0	1.0	1.0	1.0	1.0	1.0	1.0	1.0	1.0	1.0	1.0	1.0	14.0	-55084.72910453262	0.0	0.0	83.0	-1293.9703566059775
162770000	-56825.03780191519	-1331.6186451335955	-55493.419156781594	0.4596311527571493	2020.8800948746402	49.046393960824176	0.5793239297725298	-0.1621999522322336	1.8219219288076245	3.2851558472513362	2.588730168160085	3.732911613730601	3.0288991677464656	1.8930940226747501	1.7209425427656602	2.8896429322999966	2.670953421511803	4.176204118981854	2.1848154058399047	0.6756041627026078	0.12433725408327037	1.2158974660564692	2.641295627782879	0.28381403185301973	0.4565075746538323	-0.6756117294015238	-0.1033636643238805	-2.91396591527392	-3.13556056432833	-2.1917408796537345	-3.372070865315119	-3.6502306063579644	0.468	4.882801475478738	0.29463814225217894	0.17773614656412387	0.19226019842580944	0.3353655127578914	1.1523145526566414	0.8118498358762212	9.920616794761256E-4	0.821190229770785	9.920616794761284E-4	0.8211902297707855	0.9865834653836066	0.3220762138746635	0.3345865456637872	1.3407030571492846	1.4393415062827857	1.4591138198173954	0.908069057080774	0.8494971630340138	0.8014780530108527	0.2984964533601146	0.6554280074408309	0.04537870509594411	1.2145584588703757	1.916189526197957	0.6372394553477143	1.0	1.0	1.0	0.0	1.0	1.0	1.0	1.0	1.0	1.0	1.0	1.0	1.0	1.0	1.0	14.0	-55109.5961079666	0.0	0.0	81.0	-1262.3029835616444
162780000	-56786.740108230064	-1300.5018612140689	-55486.238247015994	0.4421113492052314	2020.897614678192	49.13044529836194	0.581215482527484	-0.13620414344699366	2.4593306790193767	3.2362076433259483	2.166673180462253	3.723468285977529	4.361649496717302	2.4403847551317854	2.061501356133653	3.184723933928169	3.526608315860969	3.1793669705009937	2.143688688509358	0.7268107866544907	0.17531172206282247	0.9002861424564551	3.0674777202435686	0.42633090750543906	-0.01998048882333832	-0.5907016082588362	0.08175281753075869	-3.2225412541520932	-3.4327897991730407	-4.723472437669441	-6.018403006024121	-6.639156884248477	0.468	5.076408227278048	0.2940632813401523	0.17688206905650705	0.19406078792854933	0.3349938616747949	0.5452753795446394	0.7266685551022107	9.406456561482106E-4	0.7685367967942848	9.406456561482107E-4	0.7685367967942842	0.14234918866493557	0.3393153412131845	0.350017943441046	1.963750636150569	1.296216579188679	1.6555262598438674	0.4899912947899718	0.8819246565744545	0.3078763630721526	1.0397059287718085	0.18283489075939663	0.00364741677661512	0.988855475001411	1.7072746432986974	0.7805680459748537	1.0	1.0	1.0	0.0	1.0	1.0	1.0	1.0	1.0	1.0	1.0	0.0	1.0	1.0	1.0	13.0	-55082.32002268318	0.0	0.0	83.0	-1238.5375505866914
162790000	-56783.810643748984	-1305.2027184698152	-55478.60792527917	0.42977711616239267	2020.909948911235	48.30548080545537	0.39414094171557296	0.4767621254287167	1.8071178677874498	3.2443876190399807	2.2603379884479113	3.69289740975302	4.4261944107334585	2.206100968138899	2.31592539044181	2.5828249148482816	2.9192284397122625	3.182749125068776	2.071787156190425	0.5376816786209273	0.2386123885686309	1.7793519471556196	3.3214108857992914	0.5526723849398392	-0.005821390148729566	-0.7306909511211808	0.7394093162234971	-3.2748598932276893	-2.3820528446502838	0.0816635152696783	-0.5682178874252726	0.8003547805733788	0.468	4.868450205949646	0.2957633523641511	0.1793845325410631	0.18618538743433402	0.33866672766045536	1.001139390796587	0.8072435470410384	9.340664540067002E-4	0.7641073436286852	9.340664540066991E-4	0.7641073436286853	1.00064936365979	0.05010966268973107	0.6349838717650902	0.010811866891497933	1.3023931102045774	1.6118754576598147	1.2758818230518858	0.5834364507015684	0.45959461467315815	0.40645626883467195	0.8695366478814747	0.43658845205827035	0.695122989175107	2.051687609898671	0.5512205480775757	1.0	1.0	0.0	0.0	1.0	1.0	1.0	1.0	1.0	1.0	1.0	1.0	1.0	1.0	1.0	13.0	-55092.82313672957	0.0	0.0	84.0	-1243.8047921526208
162800000	-56762.186398880076	-1306.2976533666176	-55455.88874551346	0.4180956254072428	2020.9216304019901	48.693872638011506	0.35120987907044293	0.2940286616170682	2.4935319068615263	3.3931803095993085	2.4049517642651974	3.6309157380057764	3.9953999413453913	2.2521824540944992	2.3684626346609345	2.3073838351496594	3.4054461183963927	3.0106721844829636	2.0098647118958777	0.48883720326754726	0.5887978584789118	0.9580240312699121	2.9028971213419017	0.27632870925253894	-0.036219560441735896	-0.7242418771807024	0.4306714168748932	-3.7185449134381314	-5.762248219857695	-4.350776166928386	-2.922496616798718	-3.4238202124668686	0.468	5.142776025602683	0.29517463012765904	0.1741094280481328	0.19147334899977214	0.33924259282443964	0.4702901046884328	0.6771604447094236	9.400493729808643E-4	0.8512808719387911	9.400493729808642E-4	0.8512808719387909	0.8614771056166365	0.9131243925059094	0.1704364428873683	0.926589812261558	1.0273221947755395	1.7428271097914716	0.6725726801811682	1.0650489302112267	0.2413688473414591	0.6867835105878752	0.3936351494584493	1.038017018828199	0.22144172287115715	2.599120357638427	0.9831528836881238	1.0	0.0	0.0	0.0	1.0	1.0	1.0	1.0	1.0	1.0	0.0	1.0	1.0	1.0	1.0	11.0	-55060.68523923797	0.0	0.0	92.0	-1244.5646588149878
162810000	-56756.20851058418	-1307.678515950441	-55448.52999463374	0.42015993979525207	2020.919566087602	49.014494226591786	0.24090377993414153	0.6317581453125974	1.8532782365426113	3.1988052885856426	4.037747150862977	3.567852644253065	3.307956426769194	1.9468077886687167	3.1557775282053444	2.1335223751243393	3.4440030105320445	3.6198862110549572	2.0858379366064357	0.7764892407561081	0.07248435455641714	1.1319984674382613	2.3449670074758258	0.3028410053872599	0.2660958373218707	-1.0330765390722356	-0.4022288879577611	-3.6475824981032585	-5.804080468780592	-7.059964403624946	-8.645003134095152	-8.69463159515255	0.468	4.795490437072306	0.2913147871481206	0.18177267594598034	0.19074299943343923	0.3361695374724635	0.43064488677578416	0.7020943031354584	9.045385399310713E-4	0.885182531195361	9.045385399310723E-4	0.8851825311953604	2.1545749785020814	1.0898751602356511	0.4648862306254913	0.39344484693651327	3.415851512999536	3.3599885273348504	2.3797271025016737	1.0840078355882403	2.078164709606911	0.0780397416483296	1.59116686184846	1.2420597274792398	1.4645399940753725	4.367752731550809	0.8223068069417437	1.0	1.0	0.0	0.0	1.0	1.0	1.0	1.0	1.0	0.0	1.0	1.0	1.0	1.0	1.0	12.0	-55072.10271492076	0.0	0.0	83.0	-1229.7916667676488
162820000	-56757.43386028668	-1280.0569102627398	-55477.376950023936	0.4251114950691422	2020.9146145323282	49.02311045927171	0.22257088290525298	0.10350028003552056	1.948216746379244	3.134396734802372	2.527374829675337	2.96267598870862	3.91943558459165	1.8013200655584622	2.617824939854982	2.6624877546409684	4.383109178107271	3.5731447749954186	1.7890627719976642	0.65343520370128	0.20000911300112545	1.472381304881772	3.4833257451989392	0.326174928269892	0.36984676522590876	-1.1039604647367374	-0.9327056339406183	-3.8624546587273465	-5.2703924715771295	-8.746858325776149	-10.069515102568618	-11.38921413576822	0.468	5.401855376419789	0.28930571470174815	0.1775811726698452	0.19444406602934877	0.3386690465990616	0.43726504109637426	0.6967762491533759	9.688176405850612E-4	0.7146400905680473	9.688176405850595E-4	0.7146400905680479	0.7921809809403182	0.24919911519112684	0.24795983413234188	0.9607796695491931	1.5717628243243764	2.48884841047272	1.3582521116912714	0.55466763856233	1.0727153364743494	1.654583901878765	0.3831760421256937	0.7201190534611037	0.5666051428214813	1.8868673304076173	0.8337468202155582	1.0	1.0	1.0	0.0	1.0	1.0	1.0	1.0	1.0	0.0	1.0	1.0	1.0	1.0	1.0	13.0	-55070.467056102854	0.0	0.0	87.0	-1218.7280078397744
162830000	-56806.043151425096	-1325.3224884022093	-55480.72066302289	0.4165606407738721	2020.9231653866234	49.68801819931547	0.5214802630185045	0.9183372409660886	2.034236996288622	2.7195616637339204	1.6453645963674002	4.574425783199418	4.146099911230744	2.588703000989583	3.1867257713984833	2.607748031285806	4.247697409521856	2.821926018123679	1.9389554192542742	0.5934889150621938	0.42479907539373946	1.1035762374172098	2.576265213729989	0.5168152074464734	0.33603201134717475	-1.0302100860076921	-0.2987807066865635	-3.347159896208056	-5.512584351525507	-5.2190701638014145	-3.8015793596671346	-3.572885722385489	0.468	5.0492657032084685	0.29011450255752824	0.1808291495595237	0.19281031604257737	0.3362460318403743	0.5283813146942511	0.710429971585044	9.187289386025365E-4	0.8340841639978178	9.187289386025338E-4	0.8340841639978162	1.0727428938484234	4.692932981835112	0.31110108589872293	0.04227758876469988	1.008558011362852	1.4732000368435958	0.5070907453970217	0.3914441878960633	1.2582413227894829	0.18682093809374056	0.658726116678307	1.315046972506578	0.81745685401284	2.0820940334248084	0.6254459442082904	1.0	0.0	0.0	1.0	1.0	1.0	1.0	1.0	1.0	1.0	1.0	0.0	1.0	1.0	1.0	12.0	-55099.455781510405	0.0	0.0	84.0	-1257.9197772427754
162840000	-56786.449434244365	-1335.1042765773268	-55451.34515766704	0.4191683188369678	2020.9205577085604	49.70635521706069	0.6778143692916365	2.0685058585743654	1.5776175898668596	3.4014980518022826	2.9018751128568474	3.470086434622543	2.9335250099390304	1.7102899286560551	2.8436670920239457	2.9417835461079753	3.6023308340479034	2.9386669284616858	1.7078705994579373	0.5218004026887234	0.8184666114555197	1.3592589422656771	1.9237832609290733	0.4372952199256739	0.4132954803863103	-0.9361306224536163	0.06171375256622613	-2.987921797044417	-5.1075562572358795	-4.26271134198015	-1.9922574284032537	-2.2848930706800914	0.468	4.978294786201761	0.2901438206028674	0.181287798606987	0.19346603707902088	0.3351023437111283	0.35997131042123964	0.6905492675578302	9.166997053553604E-4	0.978793158683963	9.166997053553617E-4	0.9787931586839624	2.0288112002960403	2.9145887403876403	0.41715107359605136	0.7120780293550995	0.8395982758528847	2.812007506579461	0.9007245969263222	1.1162008105017462	1.1315250844989084	1.7958013903142427	0.4561227726442647	0.4180919440541277	0.5608005735636229	2.9976127231589107	1.2295296679542704	1.0	0.0	0.0	1.0	1.0	1.0	1.0	1.0	1.0	0.0	1.0	1.0	1.0	1.0	1.0	12.0	-55067.322882569824	0.0	0.0	85.0	-1256.6204660439216
162850000	-56747.73169312718	-1276.9977327706074	-55470.73396035657	0.41851125343179085	2020.9212147739656	48.86342017881991	0.22412113518648252	5.029545838251614	1.4633467608818382	4.389812874579226	2.9666666077164434	3.8794838912231318	3.5398103800954024	1.4866637202318191	2.8958277239804735	2.851838645117867	2.939745938592688	3.702665280187427	1.5786600057097884	0.6419170607256686	0.3412541022180803	1.1325819243576254	2.137736681315788	0.1161548111750125	0.5670366657050825	-1.2107329903779063	0.05744956621921349	-3.3313058166905796	-7.06919137450572	-8.004317220289858	-8.356987657262007	-9.207342814473872	0.468	5.5415317333457805	0.2920028771101705	0.1832434132513493	0.18845473698284104	0.3362989726556428	0.6111230682887441	0.7175471780643542	9.87754847204388E-4	0.8976710103591375	9.87754847204388E-4	0.8976710103591363	2.035806717029714	0.21182989550491307	0.5182572183794723	0.7617614582419395	1.7745860710579198	2.0435669413742255	0.5612808663944666	0.5961576358722432	0.5533452582902298	0.9691068423483676	0.5722674613829714	0.47180381063866433	0.8199823014505454	2.805762187561342	0.6576126151238454	1.0	0.0	0.0	0.0	1.0	1.0	1.0	1.0	1.0	0.0	1.0	1.0	1.0	1.0	1.0	11.0	-55075.14251629445	0.0	0.0	87.0	-1211.0788965818278
162860000	-56774.53799313778	-1306.9913096918376	-55467.546683445944	0.41642411738819785	2020.923301910009	48.17747931045194	0.3350748707972365	1.7263944595730234	1.744260480043762	2.983197678341619	3.140714634112732	3.7242236329620346	3.342022791374526	1.748129403109883	2.714883582881948	2.5815603069427695	3.1171295484429202	4.220308088222969	1.6219724687046368	0.553029373134334	0.37924164595648163	1.7662735637889249	1.972968812671447	-0.01300592383613619	0.5372159490679658	-1.3451548188551632	-0.10264205906048979	-2.908920377048125	-6.860632412600916	-4.965475620479371	-6.3351529689594726	-5.009294414826886	0.468	5.619316987117518	0.2920028771101705	0.17573482758961048	0.19065351852288553	0.34160877677733714	1.0938633172739733	0.7635144995193873	9.472684046047466E-4	0.7250990197617944	9.472684046047462E-4	0.7250990197617945	0.3456394182773203	0.17024661408933364	0.902356144027568	2.250841102267772	1.521280592235241	1.5991312634606527	1.2844518405850378	0.36389163320882595	1.3854959111752603	0.28428181222852655	1.874198276456777	0.6467467818715558	0.7959897457457035	1.962264375000492	1.432310186985092	1.0	1.0	0.0	0.0	1.0	1.0	1.0	1.0	1.0	0.0	1.0	1.0	1.0	1.0	1.0	12.0	-55074.50052271124	0.0	0.0	80.0	-1244.9358516015723
162870000	-56747.82750077825	-1286.2539506413875	-55461.57355013686	0.41623107568352163	2020.9234949517138	48.92287347304307	0.23575891967315285	-0.8200084488189341	1.745786104961415	3.706587977591586	2.819448294931088	2.890700500154313	5.977252023927262	1.8536974187733992	2.906810802855203	2.411674349931476	3.14194548173023	4.104895781118538	1.4752439460229252	0.5563340256744083	0.6384496982599002	1.7850313532548836	1.5887633730210613	-0.11095176746751616	0.9653549825429979	-1.3001496623607403	0.013129775446393377	-2.8987538399196406	-7.278891944685947	-5.401666336211219	-1.9243557230952346	-3.3658512139647776	0.468	5.080920240691379	0.28996579874218964	0.17979978881252096	0.19247022425203306	0.33776418819326	1.1049735562815497	0.7831436687776577	9.180648952955365E-4	0.8624231166596421	9.18064895295536E-4	0.86242311665964	0.7928127496961267	0.21561527136640912	0.27191782075341553	0.4274580737702588	1.5324504517736508	2.554227401275167	1.0055976001558442	0.9101514493701809	0.6395287246992631	2.541744291138197	0.6737167866731835	0.523943457376049	0.24163095104965124	1.6092994272974395	1.077419279960055	1.0	1.0	0.0	0.0	1.0	1.0	1.0	1.0	1.0	0.0	1.0	1.0	1.0	1.0	1.0	12.0	-55071.91836897315	0.0	0.0	83.0	-1219.135642512075
162880000	-56722.022864683764	-1279.3355212982603	-55442.68734338551	0.417294065802681	2020.9224319615946	49.773993046092926	0.4524303088981508	4.9534382725696045	1.934837677305715	2.5872132049667105	3.5790711855023467	3.574750765311294	4.736048674168934	1.68548279001673	2.779888523545436	2.392391296826326	3.4844470194637696	4.2631648690240835	1.7457512726511164	0.6107532651019667	0.4215826088229363	1.3273814965174369	2.032234761645654	0.31274392304085763	1.4818596220341052	-1.2658110658312463	-0.1419448207865288	-2.7097357673413622	-6.275689145531819	-4.673314505290123	-3.711298877709991	-0.9142418621044355	0.468	4.953264524164254	0.2913549261537706	0.17750805684927176	0.19069679529641495	0.3404402217005463	0.6321731060458146	0.7099155568079415	9.405349329621869E-4	0.8397647975950508	9.405349329621879E-4	0.8397647975950482	0.9861235780939954	0.12040373020164963	0.49739114399723616	0.9591133244678187	1.4099251724093766	2.909175165119608	0.736265966413273	1.343363849529648	0.8992310806574797	1.994017467849585	1.306874389743812	0.578298621553259	0.7798049983643711	2.023391879888289	0.8608746249375662	1.0	1.0	1.0	0.0	1.0	1.0	1.0	1.0	1.0	0.0	1.0	1.0	1.0	1.0	1.0	13.0	-55081.61020995807	0.0	0.0	78.0	-1208.1298597824737
162890000	-56690.2364563695	-1257.6291843690335	-55432.60727200047	0.4170478408167154	2020.9226781865807	49.50853443240161	0.20441621192850482	5.552190983658431	1.4693406550786752	1.5493818120419145	3.4408466290543633	5.109821155931652	4.073493391532977	1.6859788608191186	3.1208592437128506	2.4368989448484233	3.4021241715303585	4.06029480630314	1.7074618516373345	0.6159208604461792	0.4927643584974965	1.188146799876985	2.578838153451061	0.33546356014035483	2.127677947312147	-0.9970493484726364	0.11557922837258502	-3.4614827755739124	-7.155400866681759	-7.172693237986139	-10.124985192688355	-14.916319411191637	0.468	5.093878838976393	0.2959019396422172	0.17728029619870905	0.19482606360781915	0.33199170055125815	1.5913749970590354	0.8228569666951026	9.571229424309239E-4	0.7744187251839915	9.57122942430922E-4	0.7744187251839926	0.42861676230397566	2.5715423952301193	0.4978364682913367	0.3600838375263965	0.7718619352314211	1.392488251637532	0.4483142433387395	0.27691741234083916	0.4792812552593544	0.2694920663725089	0.502215878675144	0.5109422345601047	0.4230399696553763	1.2926305380878504	0.5726745312228062	1.0	0.0	0.0	0.0	1.0	1.0	1.0	1.0	1.0	0.0	1.0	1.0	1.0	1.0	1.0	11.0	-55064.01172671199	0.0	0.0	77.0	-1200.1206912582402
162900000	-56734.09584573916	-1301.8283784092778	-55432.26746732988	0.4176640297801368	2020.9220619976172	49.419509167128155	0.16877975288911332	0.7732161875859291	2.521597671119287	2.469827389055338	4.753387219489982	4.908405684669502	4.209062499608292	1.741808489561194	2.9601701691377973	2.644705643325758	3.671305253010588	3.979165919281204	1.8078790772668019	0.7389932491809653	0.5672467111379107	1.5693969375738244	1.1099260854588755	0.40858665545778966	1.2849418357810247	-0.9880367550769455	-0.42176434993834255	-3.5869097483334436	-6.815491374336761	-9.657570822901988	-8.76734371271978	-8.724040400421826	0.468	4.932067228027075	0.29080176887262615	0.17643725853233602	0.19603267567239668	0.3367282969226448	0.6090545270412355	0.756810590982644	8.954027526780806E-4	0.9784572880811276	8.954027526780812E-4	0.9784572880811301	0.4227076892232125	0.3101011884533863	1.154096355616522	0.06268831173347497	0.7013886501757308	1.5503415606643467	0.7662174284208736	0.29477846839300104	0.7653577202629583	0.25760108299870543	0.47596744504796146	0.1967506153967064	1.2569961126043148	1.1412284369542434	0.5605974119386131	1.0	1.0	0.0	1.0	1.0	1.0	1.0	0.0	1.0	0.0	1.0	1.0	1.0	1.0	1.0	12.0	-55077.4476038302	0.0	0.0	82.0	-1234.9571784349673
162910000	-56711.98526792103	-1283.3458792141175	-55428.63938870691	0.41771248258941684	2020.922013544808	49.31941563138059	0.5890777784099847	1.9567339024548078	2.388779729767182	2.7832397272653164	2.6709451083101694	5.016850740638107	3.2609915562516623	1.9544763999338384	2.4410328537163	2.9474807231083213	3.6635986928048627	3.260009513161172	1.8533212404883515	0.5689509071972965	0.2645603796010958	1.4208104235909442	1.6636714228646694	0.22575652487452325	0.9966849766975955	-1.2429694104039364	-1.1173973059730795	-3.9965454727408574	-4.987504278963723	-6.751683155674945	-6.790390086792096	-7.238373444906328	0.468	4.745892763394368	0.2908342340559964	0.181456138033627	0.18858898410972255	0.33912064380065765	0.9066349713771124	0.771809031976012	9.149083879118301E-4	0.7083115095311833	9.1490838791183E-4	0.7083115095311832	1.3133293658004275	0.8945688540975987	0.8084107739005947	0.05075170697042568	1.2990518283426442	1.6636165177946025	0.462636131440194	0.7160829327133975	0.414056959281767	1.3992385577400852	1.7363593256345202	0.4790341655389843	0.38931060812615403	3.518041345728743	0.5241272700643518	1.0	1.0	0.0	0.0	1.0	1.0	1.0	1.0	1.0	0.0	1.0	1.0	1.0	1.0	1.0	12.0	-55059.21527579505	0.0	0.0	75.0	-1222.513164795396
162920000	-56738.68143120754	-1301.858762473839	-55436.8226687337	0.41651825280955035	2020.9232077745878	49.09756500703288	0.27375795365884376	1.1964253071859843	1.3147047786915866	2.773098037098304	3.27026092187568	4.129581492006365	3.327100933982574	1.6063639350274508	2.605672894733037	2.8799515685148576	3.6816246439468685	3.6087930132818573	1.9721232308956766	0.6575986048209088	0.35637512788200204	1.96627780486237	1.9075978142707861	0.4081733533594357	1.3060279569835704	-1.3391302787596602	-1.119037614685908	-3.589849607616721	-5.309970607445398	-3.5709627887739632	-1.3418749730621915	-2.53162435511056	0.468	4.708776790079374	0.2942038083635297	0.17760334584058282	0.18912397131086567	0.3390688744850255	1.3891028325045673	0.8149349592748598	8.835838297597833E-4	0.8163940726149241	8.835838297597835E-4	0.8163940726149236	0.9878979973828613	1.2083238065156274	0.580215641998894	0.3815104815151117	1.3599081727939937	2.4962249556216656	0.6017425534660659	0.48971667088803217	0.6352727112584158	0.6464189645156865	1.2437211461235747	0.8422106568604769	1.3460401266988906	3.3656835380274917	0.6243960774060222	1.0	1.0	1.0	1.0	1.0	1.0	1.0	1.0	1.0	1.0	1.0	1.0	1.0	1.0	1.0	15.0	-55073.12061667924	0.0	0.0	76.0	-1226.7954379298862
162930000	-56714.25698693485	-1269.3639239069882	-55444.89306302786	0.42388074191654174	2020.9158452854808	49.188852430647344	0.4319646582574927	1.3669410975048222	1.1798484178521083	3.0095332970039275	4.0212844403006685	3.6618567488379647	4.273905195932999	1.8204903532973995	2.7343630666971137	2.859767428600649	3.155923056650761	3.662066391848834	1.8227458637929177	0.43306990824601926	0.17843022688638033	2.5465630466099123	2.2929897661310057	0.3466905707941904	1.558275259484872	-1.0399279236754209	-1.318152038603243	-3.288762857635834	-5.417107990220585	-4.9207737017365965	-2.4530373581892126	-2.531153826622438	0.468	5.46819719237819	0.29010113528468756	0.17601170430367594	0.19261060526846469	0.34127655514317556	0.8839153220042272	0.7719565776753012	9.400723885959825E-4	0.7478010344665149	9.400723885959841E-4	0.7478010344665136	0.33418951146530274	0.5858914766452075	0.22085387109584725	0.4043145616140144	1.4471101522405712	2.1886382678785767	0.9848846813499098	0.17228316054251833	0.668387001606419	0.55399637583629	0.8676875010385716	0.24445916150596234	1.2232634802315465	1.692949169855607	0.46142791604540057	1.0	1.0	1.0	0.0	1.0	1.0	1.0	1.0	1.0	1.0	1.0	1.0	1.0	1.0	1.0	14.0	-55053.53923444426	0.0	0.0	82.0	-1205.4182617958952
162940000	-56717.07564847075	-1265.735661729565	-55451.339986741186	0.41696060751236497	2020.9227654198849	49.182925109431686	0.21421722358546869	1.8106072204267023	1.0830329493485586	4.68390498449965	3.401048474686164	3.328425575707955	3.3531825057726836	1.507085752595196	3.1906917579011242	2.6432337745681753	3.8658680599979025	3.602281570235042	1.8309431582695503	0.6701019746026106	0.07555079250054976	3.213333268165382	1.7347889856473502	0.31438729982371477	0.5968804658924592	-0.9353741962299581	-1.0895141604847267	-4.2874858342627675	-7.70180967768186	-8.968958157140797	-7.0625473824386535	-7.814119404976804	0.468	5.08405655149335	0.2928074465807701	0.17986592074812818	0.19073891538603369	0.3365877172850717	0.4481021897204543	0.692642591935558	9.334581423474486E-4	0.6471504788106747	9.334581423474478E-4	0.6471504788106727	0.8804790201612188	0.36761421176076586	0.6716693224768144	0.42121669876577816	0.8866664430778263	0.9121061488556215	0.9672511399860703	0.4276167320773877	0.7558203922069465	0.9246412540250452	0.49327920424513333	0.6340321420054744	0.6834516349902314	2.7177138784379467	0.8443418108411369	1.0	0.0	1.0	0.0	1.0	1.0	1.0	1.0	1.0	1.0	1.0	1.0	1.0	1.0	1.0	13.0	-55057.404297391346	0.0	0.0	78.0	-1210.5193340520914
162950000	-56735.78723923187	-1303.748556051511	-55432.038683180355	0.42908919987695626	2020.9106368275204	49.532196585236996	0.7268695135359674	1.0663188330845768	1.503526171857929	2.791883924812879	3.1492364241726114	4.200862702484608	3.885991703346349	1.5796454548700125	2.4116955253388133	2.5959934909472975	3.921418819406851	3.109802354300482	1.9822001548476613	0.7153444713253545	0.28240249641693904	2.388346633335926	1.695512223357923	0.48246531473745524	0.4750168712428459	-0.914440332218028	-1.153124882288947	-4.486953696098227	-4.8947506819845445	-6.099599688884819	-7.881168169141714	-8.557428995238588	0.468	4.94682142096821	0.29373218857870553	0.17885396513812624	0.19100682498748286	0.33640702129568906	0.4487443679100967	0.6890498967483395	9.355959141787317E-4	0.8048030826568602	9.35595914178733E-4	0.8048030826568627	1.19377691772231	0.34644440740004007	0.15764863695962716	1.4672428947936975	1.927148359396464	1.277563905411304	0.512760138102719	0.6716942492126058	0.4226654927154612	0.05126983000672786	0.5270899979545473	0.6626068545334175	1.2972177976217862	2.272677939439332	0.12763867078614977	1.0	1.0	1.0	0.0	1.0	1.0	1.0	1.0	1.0	0.0	1.0	1.0	1.0	1.0	1.0	13.0	-55055.95466825456	0.0	0.0	80.0	-1238.8800582374959
162960000	-56751.348191540754	-1319.698308497005	-55431.64988304375	0.4233738136171602	2020.91635221378	48.906743404415515	0.6147872179028553	0.14062264072135255	1.0482154604903278	2.6499318667966474	3.6804483741728684	3.13138282381973	3.224555265576233	1.4850637259704158	2.9800743222744646	2.4593391282006802	4.256942150411091	2.5199137995029055	1.807655515525539	0.5373996111605993	0.5816924317634242	1.8154348870114059	1.9348833084683938	0.4887618198248229	0.3285121128249331	-0.9532807841203745	-0.9053997490642762	-4.242897791118103	-2.7867569096636537	-2.7187072684945	-3.3304292489853706	-4.883241702804102	0.468	5.102144090854054	0.29008338286162855	0.17752421332400783	0.19482087484610286	0.3375715289682645	0.622631578602242	0.7422249468690951	9.297152473071664E-4	0.842350468900042	9.297152473071666E-4	0.8423504689000407	0.5545100495926967	0.6425311119459933	0.17241474764662584	0.6722530855500596	1.0282838667522958	1.350005621892239	0.9118070385074623	0.5668062295100466	0.800075945178566	0.506681008044829	1.9570087824505946	1.249798377714239	0.5246454078078461	1.9343673930145167	1.400277574159996	1.0	1.0	1.0	1.0	1.0	1.0	1.0	1.0	1.0	0.0	1.0	1.0	1.0	1.0	1.0	14.0	-55061.8326851339	0.0	0.0	74.0	-1249.3245189259194
162970000	-56735.54817888753	-1324.8970976696319	-55410.651081217904	0.4247128293347036	2020.9150131980625	49.076520171190126	0.5875241384741019	1.0040686048978458	0.4760305230888986	2.7076113053324913	3.5512363832480633	3.0475014644009097	3.305539478621377	2.0139034969955265	3.4882870448693564	2.490018439885078	3.7268301311824836	2.7829676280456788	1.5310757582431282	0.4327907216726331	0.5631197289429509	2.349759180904258	1.5194762301980638	0.6831109012353852	-0.19319468051582317	-0.24973352752005362	-0.9750975278140561	-4.304555584024592	-5.010833508642617	-6.12813401474897	-7.179552376813329	-6.620184132416584	0.468	5.203970570533543	0.29407397056376694	0.17865244688114632	0.19216810654774316	0.3351054760073473	0.9296699368376172	0.7556089878644491	9.115802170495833E-4	0.7095110781718528	9.11580217049585E-4	0.7095110781718538	0.42533422605142496	0.24613216161248547	1.6071137996917735	0.8903852286816438	1.1735610824851004	1.0287147508846206	0.6278730311353095	0.6241989316961436	0.9385893711109288	0.5487916127649219	0.343442432623771	0.6089777756412466	0.42249874590350356	1.2048252051258028	0.5034089989902394	1.0	1.0	0.0	0.0	1.0	1.0	1.0	1.0	1.0	0.0	1.0	1.0	1.0	1.0	1.0	12.0	-55032.65452848607	0.0	0.0	78.0	-1268.477859891644
162980000	-56743.24759164496	-1344.0264411145386	-55399.22115053042	0.4164695635244759	2020.9232564638728	49.568049052466414	0.3781114589037861	1.1814961149932217	1.10439061415855	2.3037833199327347	3.957290290808963	3.745502412859173	3.471541819009048	2.2454938942500893	3.5371477089982237	2.3363547770770996	3.8763421721888855	2.4170712253751714	1.9242884932029265	0.4685811939000856	0.17320536091861255	3.2047862066500628	1.8746121669700373	0.582438601389572	0.06426580617860728	-0.04274705121977895	-0.8954816314823799	-4.344739818852614	-4.31145183704938	-5.72534676022602	-5.029925872723736	-2.5593422216441293	0.468	5.224150717640971	0.2911636512277789	0.17713793441962336	0.19421629468272864	0.3374821196698729	0.6751590234382207	0.7492596342749102	9.089171688583657E-4	0.7803714488020376	9.08917168858366E-4	0.780371448802036	2.7266359070826014	0.7198349627818045	1.2953360554811448	0.5101328056356642	1.3039477894830476	1.0814587207454625	1.0508373231828947	1.3596950207834855	0.8532604649987455	0.06539480538403498	0.7764787912380133	2.132608867352353	0.9378157551635103	2.6068117663063677	0.6576359700307086	1.0	1.0	0.0	1.0	1.0	1.0	1.0	1.0	1.0	0.0	1.0	1.0	1.0	1.0	1.0	13.0	-55029.05747162467	0.0	0.0	77.0	-1275.3174766892944
162990000	-56757.03199781289	-1344.6582931879068	-55412.37370462498	0.42012039710002264	2020.9196056302974	49.0772239577391	0.5035097096907729	2.7755951786063395	1.4128155856978593	2.103789817022957	3.319854008890392	2.7521808568291695	4.132900530631644	1.9475380034582601	3.70348861526413	2.1058480551485346	4.12626837269556	2.151502222007137	2.3009160926770997	0.7398004437740002	0.29740029445165517	1.678414314651858	2.300535673712398	0.18803558494859354	0.4332135902415045	-0.463075019525923	-0.9153180091382647	-3.4508375642412226	-3.770114810085499	-3.3913468588414784	-3.670949301411807	-3.7443809742095233	0.468	4.918233341549605	0.28774113265901735	0.18080217483627053	0.19397328485294293	0.337483407651773	1.0546002401914187	0.7846759998340035	8.928043766217034E-4	0.9560436041231578	8.92804376621703E-4	0.9560436041231585	1.3094373099662502	0.49408680800677834	1.4328591821147076	0.70444748454146	1.097099380703864	3.13801241809014	0.7297854322428949	1.931671252049552	0.28706065126393326	1.3442922216122766	0.9847361405369448	1.2944534887934536	0.7230462958423157	3.0441584797279293	0.6152629604168169	1.0	1.0	1.0	0.0	1.0	1.0	1.0	1.0	1.0	0.0	1.0	1.0	1.0	1.0	1.0	13.0	-55067.222072901255	0.0	0.0	73.0	-1265.591108018798
163000000	-56764.760657905026	-1308.3569100320665	-55456.40374787296	0.425941903705427	2020.9137841236918	49.37634392778682	0.5071224370972612	2.028659165129989	0.7331635539103643	2.34674862814211	4.441852006917073	3.4858043542117225	4.370485916025454	1.764824438792578	3.329075488522221	2.327520654764953	4.126411427856521	2.7110898673964186	2.3194689772348576	0.8331552884188044	0.48808291693753614	2.309626086120886	1.8622579662532712	0.4357679871378531	-0.10357896456084428	-0.4605315417118961	-0.6641725584515477	-3.631765797258563	-4.317899719397007	-3.6491623237978015	-3.9570167927027784	-3.5637321330895073	0.468	5.0142610815924415	0.2936676303238809	0.17853246868793285	0.19026095569778845	0.3375389452904016	0.9104280581258807	0.7740965558660732	8.906197137252298E-4	0.7796695537344221	8.906197137252287E-4	0.7796695537344212	0.810523251405787	0.2430789502358233	0.37796583610156237	0.09592973028692496	2.2512361211153795	1.4311709830044839	0.7425351029448758	1.0044171228843755	1.117349457173508	0.13528341385346376	0.44807989477590104	0.9908486013887396	0.6092780448583917	2.3675682973950276	0.3487619207982367	1.0	1.0	1.0	1.0	1.0	1.0	1.0	1.0	0.0	0.0	1.0	1.0	1.0	1.0	1.0	13.0	-55081.50541370074	0.0	0.0	81.0	-1244.2282506109416
163010000	-56753.79713408637	-1315.925831744241	-55437.87130234213	0.42803832264519376	2020.911687704752	48.84910828383236	0.42982063788023445	1.7533674656149014	1.2378386531075702	2.6612455366021948	3.4295921779507044	3.6650998091039764	3.8030901616040556	1.631543545079553	3.1587810139542905	2.3280110331733197	3.7891431395406365	2.4080037405571493	2.3419039355343187	0.4939376139078007	0.34910334622255457	2.569634670777698	1.4307741492090364	0.41341198581811706	-0.08909598862684912	-0.754642128604185	-0.7358225347910405	-3.667606805727056	-3.889523090358732	-1.521383883892348	1.0942292149947637	0.2481859930186614	0.468	5.623151599605571	0.2886334832660504	0.17807931963791718	0.19015284602295165	0.3431343510730846	0.7397560099247156	0.7733569309669006	9.738272767608493E-4	0.6837208308856367	9.738272767608492E-4	0.6837208308856378	0.7536153401411486	0.660829776591551	0.8059038878598066	0.9360800005523083	0.7770772590280144	2.7143918037578683	0.4418070637806769	0.8196621652382401	0.5960446613558845	0.5202803878177757	0.35299161612985996	0.723082519573514	0.3543220367823402	3.0675447557817317	0.8546889104629359	1.0	1.0	1.0	0.0	1.0	1.0	1.0	1.0	1.0	0.0	1.0	1.0	1.0	1.0	1.0	13.0	-55060.334118204955	0.0	0.0	76.0	-1255.8941698291533
163020000	-56742.02624193935	-1297.5907652989106	-55444.435476640436	0.41625424418750756	2020.9234717832098	48.37872092860898	0.4367142092940204	3.059342870575164	1.3641331579962923	2.2056034297460854	4.49508597335631	3.735836052711955	2.8786342445269972	1.860647993766253	3.4160621222897003	1.9720539141694717	5.405711890627832	2.350900361191562	2.649574038093906	0.4858006038526432	0.08949674073679423	1.9963424529025797	1.0697681846742746	0.4582680195100111	-0.48336071080719034	-0.6552357931168609	-0.9862187828486875	-3.660200796643988	-5.076428683973613	-6.524516447696705	-7.753687236426272	-5.048894199891517	0.468	5.3372742475202894	0.29242676006616203	0.17803135323259034	0.18783881743692749	0.3417030692643237	0.7997389254965662	0.7391982503742954	9.700478173941051E-4	0.7271082364424338	9.700478173941033E-4	0.7271082364424335	0.38999728058951877	0.9287361921794546	0.48790958723816796	0.04381007080639938	1.0597718585759182	2.0332263344597585	0.29049403937334384	0.2697673485372689	0.0957554656563972	0.12854186267259196	0.4531350486910344	0.676631322969583	1.454370591562482	2.0151462358962	0.4180173321912332	1.0	1.0	1.0	1.0	1.0	1.0	1.0	1.0	0.0	1.0	1.0	1.0	1.0	1.0	1.0	14.0	-55071.36747322175	0.0	0.0	73.0	-1236.7550747143723
163030000	-56716.5495320688	-1305.2486960706085	-55411.30083599819	0.41852014721357644	2020.9212058801838	47.47531902659641	0.4314275081090477	1.0469374289662956	1.3399600785380505	2.940336727730538	3.8800145089935874	3.5475311930183437	2.5551635612728507	1.9319840599130733	2.820539771888971	1.9978315921534484	3.618281774528511	2.186033223985919	2.834128065539543	0.5111305369314636	0.6076146939293333	1.2094907998038558	1.4164993799321168	0.358066317527535	0.046297651052324446	-0.9995050676722235	-1.0470490793572909	-3.4489373958911305	-5.086489764338519	-5.420899059493949	-3.7775130545774602	-4.1723121131208165	0.468	5.14081779117421	0.2881090136858302	0.17864295675861297	0.18942659070934775	0.34382143884621263	1.757656078261938	0.8118926436188532	9.169652387899853E-4	0.8552541054932511	9.169652387899853E-4	0.8552541054932501	0.8190561287683512	0.40162303122157395	0.2864931879797868	0.1554533783237809	0.8214771609678664	0.3401498284877528	1.112560008804472	0.7505130944002111	1.410550383320332	0.9592306573590035	0.5894074911693601	1.2594445921601825	0.6432025744899033	1.9089678439225806	0.9573794126274549	1.0	1.0	0.0	1.0	1.0	1.0	1.0	1.0	0.0	0.0	1.0	1.0	1.0	1.0	1.0	12.0	-55041.788573076985	0.0	0.0	76.0	-1240.3846030730956
163040000	-56737.80386236328	-1284.145118149601	-55453.65874421368	0.42308147548374764	2020.9166445519136	47.60638280677829	0.8214962380703439	3.2970015519730853	2.402485784104134	2.881761741207255	3.947120186429678	3.63195610873756	2.640091570838283	2.1617269726274997	3.3937896819296194	2.1508990427780224	4.782565768622205	2.031300790744417	2.5081467823390984	0.3609541031728869	0.1908924965255095	1.2621116832556882	1.230394543907088	0.25423476345747226	-0.33474514817766404	-0.5478488928889897	-1.0590196282504545	-3.3336519948551397	-5.406375284209477	-4.574529463716711	-5.201792107830266	-6.275641064147758	0.468	5.354055209836264	0.28808679262002423	0.18306916266537637	0.1955451866120625	0.3332988581025404	1.239323366300089	0.7951349776638887	9.44502857597792E-4	0.8452400923811095	9.445028575977935E-4	0.8452400923811109	0.4279983713237923	0.06265229515224933	2.3586474888851616	0.14308148161117698	0.40209530555497913	1.5365974509093294	0.3073095354542154	0.20359416285466078	0.6142976119659534	0.2810913019993219	0.4419518791203843	1.0501668122423937	1.1267953488167484	1.0233693586910835	0.5958552864258058	1.0	1.0	0.0	1.0	1.0	1.0	1.0	1.0	1.0	1.0	1.0	1.0	1.0	1.0	1.0	14.0	-55067.032042533945	0.0	0.0	84.0	-1216.8183901474847
163050000	-56713.92624443861	-1273.9003810384881	-55440.02586340012	0.41803801625537546	2020.921688011142	47.90897561462307	0.32789423148861696	2.0413931144153543	1.0836753552650928	3.702538651094172	4.319114761455165	3.2245611837425447	2.815535149155195	1.798907121679377	3.9697213746392555	2.1898387376935546	5.226466750891807	2.338202696331085	2.7676356034413963	0.5690011428726498	0.17703189729312635	1.389663510066966	1.345023046506992	0.6895745191750635	-0.5391391836860935	-0.7991065862997745	-0.634373779860418	-3.3331733064527582	-5.74602761932948	-6.612042768097689	-5.7638377789300606	-6.564646412804146	0.468	5.185051501737681	0.29261266446673617	0.17828189477414544	0.19133170287633353	0.3377737378827883	1.0152376619670223	0.8076384617718324	9.08902941226914E-4	0.8233844565954334	9.089029412269143E-4	0.823384456595434	0.7283129954003384	3.5492647666005808	1.0871674329243604	0.2386288748988787	1.2910749555676626	0.7092735030812705	0.7967626630974779	1.2388367270373717	0.3442154674927492	0.3121779781624403	1.008331209933786	1.997095656993687	1.2615869244684763	1.7639980209271409	1.0800421878884305	1.0	0.0	0.0	1.0	1.0	1.0	1.0	1.0	0.0	0.0	1.0	1.0	1.0	1.0	1.0	11.0	-55041.46669592502	0.0	0.0	87.0	-1209.2839295820036
163060000	-56720.57155532087	-1276.946473463554	-55443.62508185732	0.4196096603132093	2020.9201163670841	48.27822712414613	0.3707322237076232	2.0151424196379732	1.7936829438557016	1.7967318475034155	3.5528619247872575	2.937404080322568	2.6846166810488064	2.145953126743327	3.335537516544863	2.5180265279319127	4.470247070081001	2.1204541069821343	3.0684855338579617	0.5826263185906271	0.26648196720092104	0.9784696549540401	1.4511389412932825	0.5944659827826408	-0.29579027255274315	-0.08464713542498303	-0.05429640906719979	-3.674136839476291	-6.001788292046578	-7.0868184446441	-9.548245693180125	-11.394004552092696	0.468	5.107597989045769	0.2931166719478881	0.17761221463325974	0.19445285733426065	0.334818256084595	1.3804406031809109	0.8035449461653777	9.763116265613108E-4	0.8117335104183349	9.76311626561309E-4	0.8117335104183336	0.48403766469788706	0.011246137303901475	1.880625496161604	1.0830385240641345	0.8789973461035895	1.1218172274957947	0.30549907156279416	0.8715196846412963	0.4466451766266516	1.2225052677997	0.24771562277803236	0.5761310648527408	0.7146700424351434	1.4111213306953503	0.5698660703427871	1.0	0.0	0.0	0.0	1.0	1.0	1.0	1.0	1.0	0.0	1.0	1.0	1.0	1.0	1.0	11.0	-55066.241654695885	0.0	0.0	81.0	-1217.348854743621
163070000	-56696.367038441436	-1251.2902964255484	-55445.07674201589	0.4208094765985097	2020.9189165507987	48.22212864027033	0.5348132311329	1.5225136547558429	1.8266431067913698	1.6403632610790841	3.7268239799738367	4.575805952481995	3.058326188171899	1.6854461584855347	3.1821629801011966	2.6011198437186294	4.419060696693896	2.266926094137151	2.851275832408901	0.6767787451433015	0.14047400170102212	1.504367789834414	1.4779978079893936	0.8934433724142685	-0.006486751345271588	-0.9936433584246234	-0.11773081272748616	-4.224973184281457	-4.337584770452644	-2.597032132638898	-2.873655823445427	-2.0449813473546063	0.468	4.767895711745301	0.2918519202728504	0.17639947430253122	0.19319052108562085	0.338558084339001	0.766619316606989	0.7677642311987681	9.865823160867847E-4	0.7840153189184016	9.865823160867856E-4	0.7840153189184034	0.667757089943369	0.17011542449812472	0.30072898836101536	0.20185133546365125	1.2139892363310982	0.32754230667891965	0.4917244169562939	0.24273893836100133	0.4783923137179697	0.9054879016124345	0.6595420404708268	0.6827103856006141	0.8568214096774964	0.8456444268172543	0.9765894601402043	1.0	1.0	0.0	0.0	1.0	1.0	1.0	1.0	0.0	0.0	1.0	1.0	1.0	1.0	1.0	11.0	-55063.046984729735	0.0	0.0	78.0	-1196.8519332297894
163080000	-56712.5441407062	-1284.3755188121597	-55428.168621894045	0.4177290799595818	2020.9219969474377	47.550520817569996	0.5140237303173013	1.2531682398681123	1.328810900382103	3.486145714840501	3.0280849921199984	4.721187376461696	3.0096140621337795	1.529786860922019	3.045674599160961	2.4932344075739485	5.308211178602403	2.0777605918930213	2.3559858304440273	0.627801977272043	0.19674639674185543	1.0266710017881118	1.8879110353235302	0.2853787734350642	0.272369922164878	-0.7183184045772019	-0.47724118492957945	-4.168363619500296	-4.756270118303044	-5.489953718483137	-4.592926713560984	-6.522916798576631	0.468	5.097110662790088	0.29298364835735974	0.18328107318596484	0.19273179437290777	0.33100348408377117	0.7735392637472335	0.7629722274049064	9.244318922919635E-4	0.9462716122169392	9.244318922919657E-4	0.9462716122169413	0.7152097617623387	0.24093327423769031	0.46792911864633613	0.07296914945048733	0.9444803420005914	1.548057531585102	0.04957834417989426	1.0381022391232444	1.3437922905503783	0.24572975357465993	0.48692095325992896	1.1175898159427418	0.8755969842909724	1.7795734715217473	1.258786793775757	1.0	0.0	1.0	0.0	1.0	1.0	1.0	1.0	0.0	1.0	1.0	1.0	1.0	1.0	1.0	12.0	-55054.47021603928	0.0	0.0	83.0	-1217.1048174792982
163090000	-56714.43674279842	-1269.2029812856886	-55445.23376151273	0.4185437163327185	2020.9211823110645	47.67282589790334	0.26469833834824563	0.0653835141387904	1.1792930201512575	4.680386445251226	4.241471555323959	5.254182271502538	2.1175805362211233	1.7487955363760952	3.3701202633595275	2.3613956582778397	5.837274268397666	2.201226424266611	2.8467282808806864	0.476138328613322	0.11739922492235338	1.1494218590794223	2.008497631140738	0.7490056538961445	0.6089643328917397	-0.7689713148613564	-0.5847219157174097	-4.002393906719526	-5.991591911043882	-5.1973774875782155	-5.302138651512909	-5.757143396028712	0.468	5.170799780751405	0.288715974643182	0.1779350488186679	0.1932809207027581	0.3400680558353955	1.1716814814300947	0.7989433649487385	9.040275199821319E-4	0.9270485422132797	9.040275199821281E-4	0.9270485422132793	0.413003834781798	0.5188723156632347	0.2125263833625144	0.3356694524250984	0.9682015098686596	0.6113318231081548	0.19028421307544474	0.40079858970958193	0.1327229236856432	0.1369271439888404	0.7687557107470765	0.4539520580448875	1.0228955923807206	1.4877637023653871	0.36151827480536125	1.0	1.0	0.0	0.0	1.0	1.0	1.0	1.0	1.0	1.0	1.0	1.0	1.0	1.0	1.0	13.0	-55059.25405149316	0.0	0.0	85.0	-1204.3153674837797
163100000	-56755.65221874669	-1283.03993188612	-55472.612286860574	0.42258999623665	2020.9171360311607	47.83569275152238	0.3230594764750295	0.8972250541071427	1.6152055171577546	2.7355815741144465	4.738593479334255	4.40843869927707	2.132250033338582	1.6457120195100248	3.6469429485640203	2.134526320737849	6.913596632648745	2.4603145401077557	2.8646461343184755	0.5355609922163875	0.08779328039445612	1.0001811841208585	1.7406024281002679	0.8906651138479563	0.338255519138177	-0.35055042097540334	-0.39033992906013715	-3.9557180963152803	-5.352949230116922	-3.325262175484692	-2.963424890333	-6.215473611332051	0.468	5.027682454995355	0.29465040481097965	0.17937971196697433	0.1932430204119436	0.3327268628101059	0.8808508745490569	0.7681397381536338	9.339610128415928E-4	0.8888895281117096	9.33961012841591E-4	0.888889528111708	1.2284490819415914	1.1075624243618207	0.31546872677726373	3.150518395914461	2.521145899321394	2.815515253745394	0.9015911035862154	1.9967870641334353	0.2562320026493429	0.7980525917815132	0.9611359835436583	3.21443556638026	0.8807874587821064	3.1750597225021475	1.3633351704618386	1.0	1.0	1.0	0.0	1.0	1.0	0.0	1.0	1.0	1.0	1.0	1.0	1.0	1.0	1.0	13.0	-55066.06662166324	0.0	0.0	85.0	-1203.6004880612643
163110000	-56756.0441454228	-1288.0633033731149	-55467.980842049685	0.4167510961048737	2020.9229749312924	48.325529905177866	0.33343114924678413	1.6717929679897103	1.8204286149050162	4.829793767913125	3.462054488597377	3.9437434769077457	2.486653777659003	1.6321133633875533	3.142429478826137	2.380355321156096	4.918901285872443	2.0601077481422876	2.9305722927047384	0.6020864981271317	0.10993076032045054	0.6554852458722056	1.6367387004648741	0.546948717444143	0.008361034974359832	-0.001031124686482976	-1.030173269906169	-4.691728165466887	-6.6194907577882	-7.212260947554471	-7.706816839875325	-10.12019878513945	0.468	5.070484305538066	0.29207395500892136	0.1779262137285476	0.192275541071088	0.3377242901914465	0.9926562629268887	0.771659477769789	9.482929283662422E-4	1.1845945305098295	9.482929283662412E-4	1.1845945305098278	0.6185737908139868	0.8603913162140121	0.12631940284197357	1.6810817854443894	2.304887413476556	2.0122974769575572	1.6595209920856884	1.71928818690916	0.3509890253517433	0.9462999154061437	1.2615629137589197	0.5186253312491662	0.6608279650220241	2.428444018315893	0.33407118003897796	1.0	1.0	0.0	0.0	1.0	1.0	0.0	1.0	1.0	1.0	1.0	1.0	1.0	1.0	1.0	12.0	-55040.770039474366	0.0	0.0	101.0	-1203.1416741125856
163120000	-56744.573258493954	-1250.2707497792985	-55494.30250871465	0.41853691620681616	2020.9211891111904	48.82115986143987	0.20514789016358878	2.421797397298459	1.4670022749268778	3.5678679206724517	5.250020356262097	6.07886571951452	2.6624737435884005	1.9448929724594581	2.598455580468424	2.523039386059548	5.002715543369777	2.5547049355106153	3.724953879971997	0.5107406446516385	0.04040003425131389	0.9072498072303844	2.018112885286461	0.858803988818831	0.26717139734385	-0.573644525055013	-0.9859103490568311	-4.680639656562094	-5.6747802507630505	-6.953160419163077	-10.779042838539265	-11.093151686541962	0.468	5.447494236719487	0.2936201382281256	0.18134357453178965	0.1884709796484173	0.33656530759167086	0.6162047048301277	0.7349822195765012	9.161041508300238E-4	0.863527130823929	9.161041508300244E-4	0.8635271308239284	0.650025148058717	0.9942372121148964	0.9007353069020461	0.7124352548397801	2.6839929475689766	1.89524846353412	1.4123808096721922	1.2522671964769483	0.16084820897002497	0.7261995438021747	1.953902479027619	1.1040386127999016	0.767405353086226	1.8217262629401256	0.8507799697648781	1.0	1.0	1.0	0.0	1.0	1.0	0.0	1.0	1.0	1.0	1.0	1.0	1.0	1.0	1.0	13.0	-55059.91244660655	0.0	0.0	93.0	-1178.887323085306
163130000	-56712.571208552254	-1257.2916004888757	-55455.27960806338	0.42345184158576427	2020.9162741858115	48.45157130327743	0.5581599456769877	0.9945889721920766	1.1159775362492903	2.444874369626887	2.669136867000033	3.536054054828041	3.124103061287402	1.763468980046094	2.527410853906972	2.4095573734077687	3.988420191955159	2.4609230476005735	3.120559902517886	0.4913346298120488	0.3895700465601264	0.9509160422973205	2.1535522125554625	0.9548479849498923	0.48319320606834093	-0.7381179666199612	-0.8291907522832127	-4.684230991715591	-2.6759641005762083	-4.305727734376276	-6.367615583710268	-6.210351008440388	0.468	4.979298811996142	0.28878626242484273	0.17719467125439015	0.19244158506106554	0.34157748125970505	1.1594923644544057	0.8079799384982849	9.667429493810271E-4	0.87382333011883	9.667429493810266E-4	0.8738233301188277	0.3357437085649957	0.302500452746741	0.09139006645269789	0.251849372888818	2.486149453126479	0.7551560653035911	0.3508212455705843	0.4336406167380073	0.1301143709281442	0.3422571803895986	0.4039075376102843	0.9642767428617292	0.3235234278585237	1.3174977219621058	0.5807780171793834	1.0	1.0	1.0	1.0	1.0	1.0	1.0	1.0	1.0	1.0	1.0	1.0	1.0	1.0	1.0	15.0	-55043.533522153666	0.0	0.0	88.0	-1187.3429339320865
163140000	-56735.9493824428	-1292.53288625123	-55443.41649619157	0.4163857408118763	2020.9233402865855	48.48139994938455	0.810837379458951	3.03342148256037	2.3795446192210172	2.871798309171106	3.3372925861108884	3.9372559787518746	2.5931471780458657	1.880185039488488	2.7602018890262605	2.2221982715621387	3.524229892359351	3.153946147692575	2.8123643210349427	0.335089215502847	0.29469320045270714	0.6970655868327782	2.246558463592431	0.6647225550779666	0.06255021493658969	-0.7200566502731619	-0.8589988283605818	-4.808444536025847	-6.173713834665228	-9.454379030617883	-10.70123810946333	-10.595271159520108	0.468	5.041803008870351	0.2914936558995172	0.17816969615645947	0.1944316629498621	0.33590498499416466	0.7665986825228919	0.7669822825720758	9.533429473908218E-4	0.8554627149258944	9.533429473908227E-4	0.8554627149258947	0.2350448285010457	1.2279391891617921	0.32135981385284046	1.0209751216434786	0.94925782427201	0.705223644507169	0.10124955225723753	0.6846390810013839	0.6418423761086062	0.9044038857042671	0.5904519304421335	0.512674062845048	1.1797749589413824	2.481790970688305	0.4258410804442478	1.0	1.0	1.0	0.0	1.0	1.0	1.0	1.0	1.0	1.0	1.0	1.0	1.0	1.0	1.0	14.0	-55018.63998596677	0.0	0.0	87.0	-1223.610593483806
163150000	-56761.49550707308	-1292.7304770632495	-55468.76503000983	0.468789100919811	2020.8709369264775	48.41967841480758	1.061642158512117	2.529658622508324	2.1193915189756156	3.8063033583709696	3.1601032415599137	2.7291151297777096	2.7389665692122986	1.9697166991687796	2.388103524870455	2.7118868666695044	4.056022780662581	2.970735503072615	2.488875891608256	0.36011540907103096	-0.0010541599763638776	0.9363662560618072	2.2238795882074713	0.5057259378815971	0.1962464874298924	-0.8610881931117668	-0.4413199241062903	-4.253128928318386	-3.9230925936447107	-3.5445149496057593	-2.7150924065971536	-3.450166610115589	0.468	4.760853756940979	0.28888049267417243	0.17945993188180343	0.1898550397728454	0.34180453567118224	1.3778046414384344	0.81368504991099	9.261920784170442E-4	0.9392117642996007	9.261920784170413E-4	0.9392117642996003	1.1632264305882545	1.5565823543812065	1.6028246049982713	1.153244027499559	2.7027817776782483	2.4751638646702214	0.012979852259134879	1.8806368798487916	1.473391007963746	0.943052117117784	0.8744550192668729	1.8758725540000023	1.1541405353897085	1.9144494565850774	0.3404639111067012	1.0	1.0	1.0	0.0	1.0	1.0	0.0	1.0	1.0	1.0	1.0	1.0	1.0	1.0	1.0	13.0	-55063.882072958186	0.0	0.0	85.0	-1211.7685439751212
163160000	-56763.22742114168	-1307.6013408933259	-55455.62608024835	0.42162395589931223	2020.918102071498	48.319423744487345	1.0991608440717673	2.244171944101706	1.5354670427241932	3.225778348839458	2.189947689503792	2.8709254180562374	3.485136155808553	2.337915028871812	2.80068209435432	2.7315519823922854	3.0553798276755506	2.1111125493456826	2.2981113347228272	0.37595795213076444	0.05537993141653935	0.8724884484797294	1.6868390548817715	0.34875633436728504	0.2861649082552654	-0.7872122147127438	-1.0699807186236971	-5.092742493776277	-4.122995723767584	-3.075412237517769	-3.232773754270728	-3.1962318687835425	0.468	5.386501189695337	0.29411787168596054	0.17912964017341534	0.18815214513855075	0.33860034300207686	1.6684273791992759	0.808840152310915	9.209205117579343E-4	0.9253214748364844	9.209205117579358E-4	0.9253214748364842	1.4661153433682534	1.1343074419321248	2.13129748078605	1.1053538602953865	2.7229900285003668	1.7521396518686736	0.9506847255492372	2.4184731038538416	0.5051429401966827	0.796323553363124	0.5414276932952058	1.309963265632079	1.0085627467806997	3.2058817610689005	0.4851298335996636	1.0	1.0	0.0	1.0	1.0	1.0	0.0	1.0	1.0	1.0	1.0	1.0	1.0	1.0	1.0	13.0	-55056.46988169382	0.0	0.0	92.0	-1226.2120127387159
163170000	-56727.06932525226	-1309.7934074105833	-55417.27591784168	0.41696142596809826	2020.9227646014292	48.24567460218514	0.5803711382931903	-0.5972732094071942	1.4043064431274965	4.316287188813697	3.214742695568276	2.5105251459050453	2.916686321806672	1.772874763878436	2.337561341763832	3.5927236896441253	3.7149285928104416	2.618825749185664	2.117525477156682	0.4521957368537138	-0.0037791348764311394	0.9598951664832729	2.3618523710297845	0.4416964346839512	0.246911182732303	-0.8377599552043391	-0.6077659890567322	-4.500529747651073	-5.423856473281981	-3.73497370950414	-2.518343040681916	-2.352145777204077	0.468	4.986149380147412	0.2930971397596547	0.1823199088619091	0.19182001763427847	0.33276293374416116	0.9579853666482524	0.7500745811856124	9.800421159058294E-4	0.8107572603039208	9.800421159058272E-4	0.8107572603039206	1.7575322788401355	0.5414114189981137	0.28151547350422823	0.611469202002059	1.708492348437324	0.7890707619464746	0.46675261808121404	0.5954675183714768	1.2494556109086508	0.6281417850731214	1.5254091633962166	1.2914282840229028	0.7281134188188187	1.5123447082287627	0.38738869122451225	1.0	1.0	1.0	1.0	1.0	1.0	1.0	1.0	1.0	1.0	1.0	1.0	1.0	1.0	1.0	15.0	-55025.52311963855	0.0	0.0	81.0	-1238.4603619436468
163180000	-56762.4974359367	-1337.7720648165164	-55424.72537112018	0.42450095954576417	2020.9152250678515	48.31457633488443	1.259154252291807	4.081807801616174	2.170200072394871	2.309645116366371	2.7199716899857282	2.9817273463983645	2.985762876944525	2.2775916341564253	2.5925764891743848	3.4255776704844485	3.282739655191619	2.0606482743949	2.3545285710867314	0.5565463687345721	0.055688120078252676	1.3405006813000986	1.8727595038362022	0.8023826525674029	0.2271908339714562	-0.7066930582972489	-0.9772802690182637	-3.95453936502879	-4.8637107110379505	-5.891315091080445	-5.488430137390842	-6.855036106118619	0.468	4.880305385536991	0.29540654211391887	0.181294758352789	0.1920402043601289	0.33125849517316674	0.6832035466836875	0.727246221534395	9.475327088694641E-4	0.6915017730757518	9.475327088694642E-4	0.6915017730757511	1.057559140154096	0.5376346627419483	1.1527482899436037	0.7513804569282894	1.7275615997548655	0.8388560599682002	1.0593126051832487	0.9527228073927356	1.1130682262720013	0.7231373931463532	0.8483642471689272	1.9183880889529141	1.331525761847128	2.142623488585915	1.045730757780947	1.0	1.0	1.0	0.0	1.0	1.0	1.0	1.0	1.0	1.0	1.0	1.0	1.0	1.0	1.0	14.0	-55023.48614409726	0.0	0.0	79.0	-1271.572449005729
163190000	-56723.89402467685	-1309.6121901587005	-55414.281834518144	0.41700980437248664	2020.9227162230247	47.257293158723975	1.1540771257020492	1.4949066243939766	1.3648884296465147	1.9913253018226122	2.5663149758704904	2.275904201589891	2.5342447408315287	2.2643823448926677	2.6297804879970643	3.1490270715082374	2.9371459475859445	2.954591273789271	2.2145351826724173	0.4830678442266445	0.14844343113589434	1.369504800927633	1.8423165595354964	0.5886840403340665	0.06325968805583855	-0.6800015650614537	-0.6349139069257561	-3.623704128830235	-5.278589993276812	-5.62969776494535	-5.2015821162762785	-6.032779002176759	0.468	5.539431046502998	0.29439370283720273	0.1768370276943872	0.19215054534285272	0.3366187241255609	0.6093667417511268	0.7363821255802474	9.372086412651725E-4	0.6339241561775665	9.372086412651724E-4	0.6339241561775663	1.00125262244883	1.299969350710099	0.2710049348181157	0.30745243303214886	2.124287831136089	1.3720456152884566	0.4708992725183757	1.264803652487648	0.39538516172904636	0.49577566486670965	0.6516550969194692	0.5791429779886451	1.1402359537077464	2.322547911406886	1.7843787657105106	1.0	1.0	1.0	1.0	1.0	1.0	1.0	1.0	1.0	1.0	1.0	1.0	1.0	1.0	1.0	15.0	-55021.875368849374	0.0	0.0	78.0	-1246.0032970830484
163200000	-56730.35155851918	-1330.600028015831	-55399.751530503345	0.4172106071907766	2020.9225154202065	47.833018557114094	0.9676299940082675	-0.05288226251495165	0.975391867694624	2.4817978496869175	2.2299978567927674	2.097520476732582	2.7044699586408023	2.221997085203561	2.9789914752398716	2.7344954172124054	3.604872937677204	2.5404668411003457	2.1391812072074003	0.4899582137659836	0.024028158465946414	0.9943183065549713	2.1105618179930588	0.9250026878818428	0.22681530085094065	-0.5777154454767331	-0.9769468390120648	-4.5324478350963044	-4.777534922926986	-3.386228915430138	-3.1419441957409084	-3.7312310308795285	0.468	5.275565213504597	0.29179856013000177	0.18162444328817587	0.19037194966777946	0.33620504691404635	0.8617935935616134	0.7574145581717432	9.608794970882575E-4	0.8468526924321587	9.608794970882594E-4	0.8468526924321572	0.8672676120658241	0.11643741778334238	0.18758562070234813	0.988920341819099	1.8115904890178252	1.6544925784182845	3.7548599495396706	1.3202435221957793	0.578876934596598	0.8105268896072669	0.9350586285540974	1.2197376266380349	1.4440346619504547	2.3720768174951514	1.5084017475779614	1.0	0.0	1.0	0.0	1.0	1.0	0.0	1.0	1.0	1.0	1.0	1.0	1.0	1.0	1.0	12.0	-55010.876894722365	0.0	0.0	86.0	-1259.6335696120077
163210000	-56721.19705076396	-1304.8103370900076	-55416.38671367396	0.4199793345709659	2020.9197466928263	47.9980519436495	0.6349827357099037	1.7828178015332665	2.264884419283304	3.3382876715397267	2.871147658330681	2.150804938181374	2.779469289288416	2.3228764957768715	3.092743481831166	2.895698316191829	3.892004446057575	2.416314046311977	1.9336577588456485	0.5365192608520928	-0.053428323193955365	1.1162375551654802	2.252444589357721	0.7179353539489726	0.286151998282134	-0.5477209791358257	-0.8927168077201668	-4.008367982318692	-3.6245358067315934	-3.5732732467503934	-2.281809333294686	-1.6696560509539826	0.468	5.207591548139655	0.29336827833718343	0.1822459409654846	0.18857255942468248	0.33581322127265284	0.5411798621726808	0.6935343678580598	9.383420104894343E-4	0.8074092917691785	9.38342010489433E-4	0.8074092917691764	0.2553431289822292	0.3324610783618959	0.2537585699666509	0.042098642782740656	1.2676217835470707	0.6209214569599486	1.4508927761550119	0.4834359459096465	0.3469986131418899	0.16593729289976455	0.742907193363253	0.7582604210870283	2.432476225382963	0.9116426104632971	0.658737557000321	1.0	1.0	1.0	0.0	1.0	1.0	0.0	1.0	1.0	1.0	0.0	1.0	1.0	1.0	1.0	12.0	-55014.60910912199	0.0	0.0	79.0	-1245.5503226054375
163220000	-56740.58740317055	-1340.7081447933735	-55399.87925837718	0.4356955567112304	2020.9040304706862	48.01968882964698	0.7294581726233212	0.23148952646468057	2.010140155948383	3.181463939746713	2.857601863850031	2.1967718405776298	2.7035274846517283	2.162240407838196	3.383577332678204	2.8908389284254956	3.188077271113046	2.4112348584801646	2.2770158664355633	0.5101972808931693	0.09583029281538355	0.8909837639411458	2.3924660693063573	1.1897855408994582	-0.048260694676304075	-0.148914541923181	-1.0801930687624897	-3.5836347746059114	-4.3379843864270144	-4.661731291937806	-7.380395278428516	-5.531187393767075	0.468	4.750209034421109	0.2914096134399995	0.17988419091506216	0.19502328185121326	0.33368291379372844	0.8633716291380872	0.7656369397432251	9.972536449070976E-4	1.056285344191712	9.972536449070995E-4	1.0562853441917162	0.4662881704351186	0.8258427111393284	0.634088996569132	0.20622400723205778	1.276242155416852	1.1193257709151523	3.621580080912557	1.00884738551261	0.8197926744388974	0.6473631497199615	0.4739019487846568	0.29322968002642824	0.662259209996079	0.9404163336824843	0.23242536532537209	1.0	1.0	1.0	0.0	1.0	1.0	0.0	1.0	1.0	1.0	1.0	1.0	1.0	1.0	1.0	13.0	-55012.61432906014	0.0	0.0	88.0	-1263.739735312713
163230000	-56788.01236861628	-1335.225387666209	-55452.78698095007	0.4165880319897454	2020.9231379954076	48.09859392321254	0.8259362139127502	0.6280746804705882	1.025662814208769	2.3581730295488152	2.8956814430120694	2.818302048347958	3.3561104861338076	2.7379075225434453	2.6297325115382852	3.564148231648422	3.2174437115752634	2.193193406782814	2.0202941977133415	0.7999600059642581	-0.3099334513765577	1.6216095802524821	1.4909870709432278	1.094253696248145	-0.0595234091387145	0.3128924465621707	-1.1124697243375865	-3.863643543713072	-5.827349300324748	-3.532457999691389	-4.8223323339887445	-4.176208971683853	0.468	5.209909711373526	0.2914143539724622	0.17929145131790913	0.18999225168846465	0.33930194302116734	0.8299387670394882	0.7681451556939111	9.409692621032721E-4	0.9052852542289381	9.40969262103272E-4	0.9052852542289402	1.3051602184436635	0.4711492673151383	1.0615341384219372	0.36621555508451603	2.4244474718214843	4.14056457496216	0.9480190276101154	1.8409478198883917	1.883046929267923	0.4872164086795059	2.3414763063335418	1.945716004012016	1.9622894526636858	2.420470977923906	0.9485768979544551	1.0	1.0	1.0	1.0	1.0	1.0	1.0	1.0	1.0	1.0	0.0	1.0	1.0	1.0	1.0	14.0	-55054.20475900944	0.0	0.0	85.0	-1251.4463094664911
163240000	-56841.66902653234	-1374.9614010999944	-55466.70762543235	0.4210652412614522	2020.918660786136	49.16467528713403	0.6897165971866152	-1.1570898850989846	2.678708599731226	2.3870415485304286	2.683930649958696	2.786039319763895	2.6000978085652404	2.49580273737205	2.901883298675521	2.7395856274443937	3.0446691415244107	2.344722303035806	1.9286955010598197	0.51988110299308	0.01371552074415068	2.006380269375776	2.1880812961629914	1.1101909024400674	-0.07758481285473415	0.5743078960055079	-0.7260954451802537	-4.747831432778478	-5.307574110591216	-5.958324263274534	-6.846441779913093	-7.851401822869594	0.468	4.818963233291997	0.2922788580615511	0.18095074254361945	0.1912393227437471	0.33553107665108567	0.8900483328967741	0.7586573886623066	9.702288137490539E-4	0.8900435124929716	9.702288137490567E-4	0.890043512492971	1.4981047463219825	0.8481588704519929	1.4271667582761327	4.3882787446883444	2.415967816771707	1.8843654706081423	0.4036461015612711	1.6726900445849326	0.5823725243389204	0.46372491033932967	0.36127195450704247	1.331315416556829	1.4607228081567234	1.6915343872471194	1.9483375290377223	1.0	1.0	1.0	0.0	1.0	1.0	1.0	1.0	1.0	1.0	1.0	1.0	1.0	1.0	1.0	14.0	-55047.81636724002	0.0	0.0	91.0	-1293.3237023971546
163250000	-56830.4081558534	-1369.7477114390322	-55460.66044441437	0.4178467128729271	2020.9218793145244	48.44656442847578	0.8740579273705743	0.3773674670983489	2.754921148469869	2.9317393402083995	1.8781626115725993	2.870639463027319	2.3559284929524575	2.964584579974081	2.984000610300266	2.774042994549389	3.224768897991126	2.303907904770314	2.07978367965661	0.6432365776417741	0.026333120276580024	1.1065692708098995	1.6859200618704624	1.4665566114691075	0.17066792743913925	0.1426298386427166	-0.7963949025492002	-4.316550371797332	-6.187465458333058	-5.3948698410707365	-7.130799812274761	-5.2444888158040595	0.468	4.798987160747434	0.2919265794168352	0.177119765066285	0.1913736248363503	0.3395800306805328	1.1874124578890017	0.779008693321545	9.391000060484619E-4	0.9279079979026037	9.391000060484631E-4	0.9279079979026036	0.7954839904990695	0.7457468026980018	0.5959226869722034	1.930332058821708	1.6964161214914075	2.829367603258684	0.9446318465171224	2.879621136748845	0.4968002513497925	0.2861304018898676	0.06641349600064976	0.472471266650936	1.091567930253954	2.192325875380523	1.250716442518391	1.0	1.0	1.0	0.0	1.0	1.0	1.0	1.0	1.0	1.0	1.0	1.0	1.0	1.0	0.0	13.0	-55063.83184038347	0.0	0.0	88.0	-1292.7281469479835
163260000	-56788.76952197567	-1351.6955759230339	-55437.07394605264	0.4239034943602468	2020.915822533037	49.51552262626965	0.5878706634824067	-0.1798771550760531	2.0677900784384398	2.0886904370733426	2.4351907238087382	3.218268168704723	2.4120989800316255	2.624211727088421	2.9902261786278523	3.3612506335398997	3.7922891616384047	2.473595701335338	1.71864677080525	0.7310310212818972	-0.15711117259429228	1.2997578120961286	2.0440272527140753	1.5508178321174917	0.8793132646133054	0.2917184416437857	-0.9042903954123249	-4.577782183264879	-3.644414237526426	-5.778017203222989	-5.115113288146856	-3.4492379345612525	0.468	4.865175174741662	0.2908161125816789	0.1800297046895887	0.19120156557752885	0.3379526171512068	1.195713633258549	0.8059501936423438	9.16511771083935E-4	0.853204633187716	9.165117710839354E-4	0.8532046331877136	0.5730608082868189	0.6126151026268438	0.02358850374338305	1.5156824951459895	1.0855211780918856	1.728171386329931	0.6850203918412073	1.520373027873207	0.9988500229586332	1.0115065735299913	0.37879830059384884	0.5508724030448867	1.005217225910346	2.080609603086194	0.5223814490946802	1.0	1.0	1.0	0.0	1.0	1.0	1.0	1.0	1.0	1.0	0.0	1.0	1.0	1.0	1.0	13.0	-55040.503168793926	0.0	0.0	89.0	-1281.7788371544907
163270000	-56805.334944519556	-1362.4744601016007	-55442.86048441796	0.4211163365387227	2020.9186096908586	49.751482822555595	0.3004470344758644	0.4971560181666179	2.1504573764423425	3.1857224634379397	2.105309161117602	2.928418571841521	2.246726232145414	2.488002907330184	2.687077962652396	2.977129227711788	5.144273255483515	2.0122970480475906	2.1768405834843474	0.9768847202912626	-0.10540786047320078	0.9740817411122165	1.58012756163247	2.08499749672755	0.9538973530455267	-0.3641788971115613	-0.1539103983469144	-3.872786636266463	-5.213389471547419	-4.770264990468812	-4.5240039288302	-6.357879425045636	0.468	5.0505281320396485	0.2908109807244047	0.18183851635551346	0.19142579362627013	0.33592470929381496	0.7427363380544262	0.7626030982770069	8.689853638021883E-4	1.1667029259360093	8.68985363802185E-4	1.166702925936006	1.1176608115167947	0.08185846601308654	0.10641015330465105	0.19200973579350775	0.49458424031553977	0.7757682159977308	1.0274619496600996	1.8327643994081684	0.4580323343979796	0.7557397067970498	0.07529134870069999	0.4767508436257175	1.9304714561806495	2.5955330348907744	0.49657144190446945	1.0	1.0	0.0	0.0	1.0	1.0	1.0	1.0	1.0	1.0	1.0	1.0	1.0	1.0	1.0	13.0	-55040.701104817825	0.0	0.0	93.0	-1280.0057019050523
163280000	-56807.38797958405	-1348.3761989061545	-55459.011780677894	0.43850276424995094	2020.9012232631474	50.10527124696738	0.4777987113185925	-0.7079092931858436	2.231382930785997	3.0114876964297532	2.2801278040217876	3.847691002515503	2.4718864777451452	2.5387537200078496	2.352853743426273	3.199818880003151	4.326593711128424	2.250225187798941	1.6420218235684019	1.4764176710844512	-0.18239823093829738	1.164552685464109	1.9547633601532908	1.5077448524808228	0.6323390032094772	0.21536375839768807	-0.8034084395893327	-4.394164475262441	-4.631276792433246	-5.5167412926774455	-3.2769946632763527	-4.789667199670493	0.468	5.405119184383895	0.2916273845481057	0.17714768528575864	0.1940590636885661	0.3371658664775727	1.1969085140239062	0.7759368583345062	8.819728834946042E-4	1.0434123177354244	8.81972883494606E-4	1.0434123177354258	0.8791921424410194	0.04360773126667571	0.2513113227793338	0.3514127429343716	0.8274162899209297	0.9609387229044768	0.1499382722199126	0.7439978914807283	0.0779378044838804	1.0548952390713677	1.4149175665366025	1.06984004054036	0.8912618063478177	0.6050051678303172	0.6939519690485757	1.0	0.0	0.0	0.0	1.0	1.0	1.0	1.0	1.0	1.0	0.0	1.0	1.0	1.0	1.0	11.0	-55048.50289601149	0.0	0.0	95.0	-1277.4230255298364
163290000	-56773.32897147508	-1293.171914809375	-55480.1570566657	0.41810499452244304	2020.9216210328748	49.271520960171074	0.4432894938444428	-0.30264445380973765	2.50141478650387	2.3813419435578744	3.137828570972302	3.2993940799937405	2.5840713882394786	2.563642284923251	2.2376140500854476	2.987641439086901	5.316735208228795	2.2065363007711563	1.926835999091675	1.0830943548894376	-0.12850980954020844	1.0689092495409922	2.5157533786079975	1.144424116688165	0.44029331815636114	-0.49465255390626217	-0.5353618451478168	-4.630413686785143	-4.5605363968380495	-5.1801106206484056	-5.2547127460033805	-4.223511858429497	0.468	4.920887225528993	0.29033208185782916	0.17680546361575225	0.1931737997281538	0.33968865479826793	1.2664794188900186	0.7881382714994444	9.675832592608568E-4	0.7531297976131346	9.675832592608575E-4	0.7531297976131356	1.5201581626271787	0.020649884389239658	1.1434170582694407	0.39388067925667486	1.0088570286499616	1.6744755208294653	0.23997097715953095	1.5193880573717475	2.687270523386378	0.5713147070445659	0.7963751009806943	0.3606064406618855	1.0699728710946215	0.8328088720255281	0.44126027299347537	1.0	0.0	0.0	0.0	1.0	1.0	1.0	1.0	0.0	1.0	0.0	1.0	1.0	1.0	1.0	10.0	-55069.38224630308	0.0	0.0	88.0	-1235.5075671102154
163300000	-56781.852540133455	-1334.463148619024	-55447.38939151443	0.4606529191122821	2020.879073108285	49.567063902857974	0.6879330266832105	-0.12050359108146261	0.9143804083669347	2.147628744029239	3.399685753713407	2.9001043730007963	2.564304072976494	2.6239341943930476	2.465434326732813	2.7778949256215215	3.895034426629626	2.538495827404392	1.7379229170661363	0.9524638531738999	-0.013654040722672733	1.0094515556558243	2.7554432328983034	1.3945481200549004	0.6354057557403873	-0.4184301961150612	-0.2566404991270952	-4.551293869094956	-2.6954862563288455	-2.8993664415174356	-1.9854775405645761	-1.7194703053983962	0.468	5.464971946686334	0.29103321434194274	0.17977268410018862	0.1904873192837431	0.33870678227412854	0.7001354389917182	0.7402922848549869	9.523008716797764E-4	0.9337462238950448	9.523008716797759E-4	0.9337462238950446	2.6461834724500575	0.13475245603118552	0.7473380752706502	1.3294646775866978	1.975365431761375	1.927188686693409	0.42860626085334763	0.555525319606851	1.8271251935827943	1.0452491744892132	0.009755212137518163	2.1817609166709286	1.3591342224390357	1.6979245107005334	0.8426054791872352	1.0	1.0	1.0	0.0	1.0	1.0	1.0	1.0	0.0	1.0	0.0	1.0	1.0	1.0	1.0	12.0	-55049.05895145171	0.0	0.0	85.0	-1259.1660227900152
163310000	-56766.27153192788	-1331.7305062486773	-55434.5410256792	0.4175364546383191	2020.922189572759	50.32493709211835	0.5347771939917504	1.1505650794932571	1.449153939956857	4.346603072554371	3.979331422775631	2.734054110604932	2.6668972436119485	2.74486959398968	2.7238565652516598	2.2844157273258676	3.8695053058994935	3.055048397553452	1.6170304848069348	1.1458890682994887	0.21168551734287694	1.0316691363780228	2.314346960551434	1.4901235092147946	0.9021860306426822	-0.7409755340113484	-0.5995657923570294	-5.052449278373494	-5.392991703722015	-8.61591240426959	-9.199789453956821	-9.481379910279255	0.468	5.7285425470805915	0.2885952272980053	0.18296549849592814	0.1900051111019057	0.3384341631041638	1.137751758037418	0.7852070633491111	8.57337586730561E-4	0.7617346033298897	8.573375867305627E-4	0.7617346033298897	1.5126505466060236	0.04409067350324937	0.10908686524713387	2.0464779673621267	0.997060701217487	1.4472480711367008	1.135407718367247	0.6860648364602389	0.3633911423265768	1.0479032048017118	0.10857077641754079	1.4739259498846138	1.551977444384387	2.477021035668867	0.7146145218763793	1.0	0.0	1.0	0.0	1.0	1.0	0.0	1.0	0.0	1.0	1.0	1.0	1.0	1.0	0.0	10.0	-55019.94357289332	0.0	0.0	90.0	-1271.262412139824
163320000	-56728.27133791116	-1286.3143105152844	-55441.957027395874	0.4162863383306236	2020.9234396890668	51.12522948209054	0.49191238620722155	3.742835758112403	1.8580474547389247	4.745719442308715	4.839330466934714	3.8362077512982204	3.3706409687958416	2.3643584981586936	2.4332163831153557	2.617844969272098	4.117120214300676	2.9613017586215307	1.834447411515249	0.9090729452933402	0.12714718826390528	0.9484877450503468	2.635499404639682	2.4452681436123918	1.3421311844683113	-1.0101990485999923	0.594190287344591	-4.543041361551061	-4.153211581947593	-5.092672708047065	-4.497340974168857	-3.744960901455103	0.468	5.055714081102815	0.2889999216577203	0.17963718634383596	0.19291390676653822	0.3384489852319085	0.6843082981176271	0.7377444811398873	8.684418883400824E-4	0.9688017451181208	8.684418883400828E-4	0.9688017451181213	1.8481717836589353	0.04350566243846932	0.804764366867478	2.2660217947244643	1.5718455201400936	1.7238643334755617	0.24659027630823072	1.0326155839106086	0.30859931502090904	0.7512288125948836	0.2905277110887216	0.6280552576572532	1.0347174761154077	1.2431700272498063	0.5113984129426553	1.0	0.0	1.0	0.0	1.0	1.0	1.0	1.0	1.0	1.0	1.0	1.0	1.0	1.0	1.0	13.0	-55031.58057361436	0.0	0.0	92.0	-1210.2016255787473
163330000	-56741.38048354437	-1299.9270168526862	-55441.45346669169	0.4162831424542408	2020.9234428849431	50.096624274838554	0.29107956736218393	3.352598878519113	0.879870982418799	4.902549454770707	3.2253497623047727	3.237941101120113	2.9035070865699284	2.524963305618933	2.1058991321717717	2.8383533800654335	3.585068694876144	2.4358807122090096	1.6109842462581583	0.9826470852611278	0.06544188046535716	0.8436314490634864	2.369915575986209	1.9143902757044706	0.9251339519731545	-1.4418781275880739	0.3915933524610529	-4.8050214079538724	-8.783066135556346	-12.219759476642679	-9.397943314346765	-10.620353205395784	0.468	5.438083363315962	0.28978534646921367	0.17877540446463971	0.19389616744107774	0.3375430816250719	0.9864196974251741	0.7891354673813831	8.864286084999048E-4	1.0374027477588994	8.864286084999064E-4	1.0374027477589007	2.467911847489014	0.31381085944519915	0.9185176600905037	3.273887810521578	2.2226290630584513	1.185453755092306	0.16661584043781785	1.4771615089252244	0.49712756359574584	2.3181522611701237	0.2436275196616909	0.8647763044333504	1.5036416599932128	2.675036765457034	0.7138925214003748	1.0	1.0	1.0	0.0	1.0	1.0	0.0	1.0	1.0	1.0	0.0	1.0	1.0	1.0	0.0	11.0	-55034.39260126106	0.0	0.0	94.0	-1219.3676035254828
163340000	-56760.4236081304	-1309.6912133326587	-55450.73239479774	0.43687596187329364	2020.902850065524	51.057377738581685	0.20013704210931146	3.2034942880682067	0.910660152878491	4.205413332663565	3.7789710410748736	2.485262769351731	3.424380298841686	2.765663064773419	1.9323619351356338	2.7789783725705677	4.1107124928581715	2.9041353772523757	1.8700710089078765	0.5139738142821536	0.5513884744579683	1.0558403865774688	1.9299363402995195	2.514042844285277	1.0568031321479745	-1.1320471660269753	0.13318245903621584	-4.656453379906863	-2.364456275645982	-4.660795366657543	-1.7160204442275209	-5.0264283478513745	0.468	5.1560783869438715	0.2887910192160902	0.1811735272630178	0.19258232645185203	0.33745312706904296	0.6216895956893982	0.768629737184052	8.448875463373855E-4	0.7761258674433188	8.448875463373881E-4	0.7761258674433188	2.7074229570053094	3.1528058588140127	0.2678122718730859	1.055222799522721	1.677794013003187	1.2369760307558864	1.4396089267376264	1.076850347613005	0.589515170315538	1.0249311506843162	1.0716874649717927	1.0526248758033714	2.010517877925589	0.8757760910874633	0.35328365927312383	1.0	0.0	1.0	0.0	1.0	1.0	0.0	1.0	1.0	1.0	1.0	1.0	1.0	1.0	1.0	12.0	-55037.47210287581	0.0	0.0	89.0	-1241.746539100506
163350000	-56748.28458327379	-1322.319111304091	-55425.9654719697	0.4330898220954533	2020.9066362053018	50.80072556091364	0.3898790486370349	0.29909211236600874	1.5587815656278028	5.236908771351324	4.3033554103275815	3.051303113114145	2.5444473160078216	3.157775181027121	2.2438910275615433	2.945318778933787	4.970384382813195	2.433209596891786	1.552105655473351	0.6885262237427131	0.20298347547632672	1.4801582311062322	2.5045818646377342	1.4407047728103644	1.0635942180279336	-1.003967760156919	0.43777749090755	-4.568840912572876	-3.9030949739073737	-5.466460404498073	-8.021062256091271	-12.917627586430521	0.468	5.474730822250053	0.29116551141345276	0.1811735272630178	0.19459411166209373	0.33306684966143857	0.9119451037125892	0.7695958172244376	8.973074430408414E-4	0.9225859382124337	8.973074430408418E-4	0.9225859382124357	0.9124216228413561	0.44725986809576973	0.7442277853450777	0.5854226706634909	0.8963107932976668	1.0600656469197638	0.6264040635804865	1.4303056257620244	0.4725368467695616	0.990569980558935	0.3402680211634272	1.2602480576165254	1.873805287177535	1.3200973248645749	0.8427126648731396	1.0	1.0	1.0	0.0	1.0	1.0	0.0	1.0	1.0	1.0	1.0	1.0	1.0	1.0	1.0	13.0	-55025.04307145862	0.0	0.0	86.0	-1249.056064894818
163360000	-56725.51356918408	-1312.3450473507417	-55413.16852183334	0.4323578029754975	2020.9073682244218	50.9783841472483	0.2791727503938004	1.101090181355495	3.841707373023042	6.770011215815501	3.7885770921534725	3.3272417965148904	2.4581412529709725	3.8621583260738257	2.1585631015335793	3.2388994123063926	3.61136588598511	2.5115073721389534	1.8384495249675217	1.206086951801651	-0.00492921210595647	0.8240803502943458	3.7420542524666907	2.3162701360096385	1.0619867072746951	-1.130780201816005	0.6158644434047075	-4.503496917766602	-3.6085654315178592	-6.370779067218793	-7.68532337346875	-7.00925180604518	0.468	5.002660946923666	0.2936851951135306	0.18067275568257002	0.19753277142281936	0.32810927778108295	1.1108091022079045	0.7668018109880524	9.613538364591332E-4	0.937889116557969	9.613538364591349E-4	0.93788911655797	0.6921884987139248	0.602407763803713	1.008129548718204	0.29705201284183835	1.220556480173448	2.0645027755089385	0.4837074450458497	2.1393133054703566	0.7047187720922978	2.0167816444479643	0.20752365102314385	1.2474697443847407	1.8525026205838735	1.166684391901497	1.0068954963934733	1.0	1.0	1.0	0.0	1.0	1.0	1.0	1.0	1.0	1.0	0.0	1.0	1.0	1.0	0.0	12.0	-55021.70547609501	0.0	0.0	89.0	-1237.7336923188486
163370000	-56699.45720320469	-1277.3319380305172	-55422.125265174174	0.43019469519856524	2020.9095313321989	50.69057294889257	0.3169171098713363	1.101090181355495	3.841707373023042	6.770011215815501	3.7885770921534725	3.3272417965148904	2.4581412529709725	3.8621583260738257	2.1585631015335793	3.2388994123063926	3.61136588598511	2.5115073721389534	1.8384495249675217	1.206086951801651	-0.00492921210595647	0.8240803502943458	3.7420542524666907	2.3162701360096385	1.0619867072746951	-1.130780201816005	0.6158644434047075	-4.503496917766602	-3.6085654315178592	-6.370779067218793	-7.68532337346875	-7.00925180604518	0.468	4.8190784388509424	0.28931115103490573	0.17797789705682007	0.19359283708034897	0.33911811482792814	1.258273780065895	0.7970228111639011	8.96557532715381E-4	0.7628845539259523	8.965575327153827E-4	0.7628845539259539	0.8450767443123735	0.26639722422881956	0.7242631556967087	0.09941861043818664	1.5476461194316489	0.8997398963234223	0.7489954311352306	1.017795343319289	0.46530047514885187	0.8789199913881287	0.2242485872677509	0.6362379108635143	0.8469907723213707	1.4553013061613536	0.26998232045336085	1.0	1.0	1.0	1.0	1.0	1.0	0.0	1.0	1.0	1.0	1.0	1.0	1.0	1.0	1.0	14.0	-55031.62995952873	0.0	0.0	79.0	-1212.3663449037642
163380000	-56686.120602837305	-1247.0962024717228	-55439.02440036558	0.425187000411773	2020.9145390269855	49.67471374492631	0.30232861012111295	-0.14539914935857745	1.9428349836287218	3.441348474447286	3.1636567450597397	3.3697762706054273	2.376652842580248	4.429314100638204	2.036379403160609	3.09727657774217	3.1322234902346	2.889964567689214	1.7687363271437155	0.8101544269844181	-0.07034530201585287	0.6723486215957816	3.078254465430526	2.8125645529003522	0.8590419174704871	-1.2433823333180485	0.2638753189169747	-4.2995530086704825	-4.839047073694362	-3.8007825946154403	-3.7264473974072354	-0.9240154757438268	0.468	5.442557606604295	0.28828065414949916	0.18259028978567468	0.19512896132914997	0.3340000947356791	0.7524039505016472	0.7344983689979107	9.410893150865682E-4	0.8118244029835818	9.410893150865646E-4	0.8118244029835793	0.4521932961420834	0.27867659154008756	0.3499396770943427	0.6680094710731767	0.9056933455276202	1.822923157543431	0.25679255532251194	0.7949519568269552	0.6717896713104161	0.5298086637459944	0.8780131160835916	0.6411950409644878	1.4407756467288342	0.8874921093264372	0.5462267353112096	1.0	1.0	1.0	0.0	1.0	1.0	1.0	1.0	1.0	1.0	0.0	1.0	1.0	1.0	1.0	13.0	-55019.81387061787	0.0	0.0	88.0	-1183.686723944998
163390000	-56660.974802206474	-1242.2813532549983	-55418.693448951475	0.42092940621538744	2020.9187966211819	50.56057637793329	0.23765849620811305	0.6422113017681564	3.261781316444254	3.2668168552515624	4.045137466992092	3.9572655522826885	2.3570198537634077	3.802356464860528	2.1632085797495946	3.078370142108683	4.192828057722897	2.743614274713515	1.7264668319173753	1.0200978316740685	-0.1218452921562034	0.9335076027742996	2.752839561545465	2.5413539867962545	0.56233059809835	-1.3927391500572877	0.2917796949828997	-4.2851464409149935	-4.522823883555997	-6.492410186819062	-7.86695368907435	-4.948497745054862	0.468	5.328507328985379	0.29361085579613644	0.1796208139452051	0.19395301095388315	0.3328153193047782	0.8906635760167001	0.764961289016463	9.169886764268793E-4	0.8033794856094273	9.169886764268794E-4	0.8033794856094292	0.6220206650475487	0.8786930217727388	0.5001854628646178	0.0825817320105527	1.3031819145850205	0.7633587796315703	0.28678394064421664	0.7846294592689119	0.6879974574537064	0.7886301414931801	0.4055033912918031	1.283672174237219	1.1433828440713203	1.4227314605980266	1.104256425068506	1.0	1.0	1.0	0.0	1.0	1.0	1.0	1.0	0.0	1.0	1.0	1.0	1.0	1.0	1.0	13.0	-54990.43807239945	0.0	0.0	95.0	-1177.6550571082557
163400000	-56649.435186341914	-1222.0834575887502	-55427.351728753165	0.4187639016347449	2020.9209621257626	51.01994883249432	0.4260761249171462	0.08414352314118534	1.3501475342530989	4.13477028204766	3.299101894643544	2.9531350276237087	2.412591051913168	3.8748270414955015	2.1055359724836245	2.797466665317314	3.8076774450073	3.51389475131649	1.8951900724488944	0.9529315990958503	-0.10733435052469184	0.7960922608497214	1.5891573166983648	2.065085636947213	0.746099781870188	-1.4454431326687103	0.8480369270199819	-4.256949980873078	-6.2588442743463295	-6.5366680685953105	-6.922737791146109	-8.609451337382389	0.468	5.322032300367353	0.2913908361770902	0.18121604261858798	0.19042838411154048	0.3369647370927842	0.5638944477574165	0.6743092313455081	9.119063201479626E-4	0.7280842667015666	9.11906320147964E-4	0.7280842667015665	0.4588356751923277	0.5448911921407504	0.3887276568911979	0.04461295005770087	1.2966631197799947	1.0688895054643825	0.5266253805525234	1.6304486985938702	0.15489489906646153	0.7783859348280909	1.0051953963914564	1.1357958298386006	1.8054254170175708	0.8761230544164994	1.3054145247471831	1.0	1.0	1.0	0.0	1.0	1.0	0.0	1.0	1.0	1.0	0.0	1.0	1.0	1.0	1.0	12.0	-55009.249376012434	0.0	0.0	85.0	-1162.5379203785415
163410000	-56676.86417365496	-1243.639912803017	-55433.224260851945	0.4162533427168597	2020.9234726846805	50.20716794150921	0.26318413406534286	0.17697752983786294	0.8874836028762517	2.7353715395186753	3.371137931972021	3.5604656010036213	2.3583806730327885	2.7413027108759382	2.212674002935196	2.5585202232463824	4.185787735077312	3.4313694045695993	1.58895625587331	0.9556107981850313	-0.31081439097092045	0.36357525278960356	1.6034435968983622	2.5270963227971164	0.90079146286374	-1.2606297687066121	0.5765282854379461	-4.473517135628442	-4.684815774613857	-6.710260083406695	-7.517859585128593	-8.060645021015551	0.468	5.136225836166412	0.29416701070103035	0.178611528872588	0.19327440544159227	0.3339470549847924	0.5826518800665155	0.7136535381466671	9.013646033086683E-4	0.8086587108915854	9.013646033086702E-4	0.8086587108915854	0.657814884217265	0.8733922595640977	1.5631744544780484	0.4252474708140398	0.7584595211341348	1.0124369802520214	1.2720895842937452	1.0759664438815382	0.4278844484397771	0.4656139622047901	0.3390236866259383	1.3726703209243576	2.0206897896814096	1.6032374513554615	0.5489728885253347	1.0	1.0	1.0	0.0	1.0	1.0	0.0	1.0	1.0	1.0	1.0	1.0	1.0	1.0	1.0	13.0	-55006.414108475205	0.0	0.0	85.0	-1177.232868307382
163420000	-56663.883303218885	-1232.621345668391	-55431.261957550494	0.41656483397705973	2020.9231611934204	50.276162438769354	0.3358217659125241	0.6169452343759564	1.6579739769750772	3.62323908600197	4.684800907270726	3.1761498802218076	1.9262081592208928	3.427926988491574	2.515346171284291	2.917245822954263	3.713848310333722	2.815589715454192	1.6762748454738765	0.999025017747131	-0.31343339830933137	1.1945111172512255	1.2196459223200633	2.2165546925271964	0.7719063693231277	-1.4167470920633942	-0.2727900087252975	-4.684158632166768	-5.787522337099972	-6.072599302468107	-3.9394712236508527	-4.514372947014445	0.468	5.150482993158572	0.29249405217244273	0.17986640020179823	0.19066362870964962	0.3369759189161124	0.3417051172147003	0.6741215464502968	9.180188344039303E-4	0.8585406273952941	9.180188344039291E-4	0.8585406273952961	1.0246267172428218	0.29702697177837456	0.7551938377187061	0.4672408875125118	0.8952041736572086	1.6927510313875629	0.6516619776086986	0.5456311794372336	0.16896417794878066	0.7237780160390013	0.2689393303230227	1.1918681572106093	0.7260491961245468	0.6088890166894956	1.669618905062764	1.0	1.0	1.0	0.0	1.0	1.0	0.0	1.0	0.0	1.0	0.0	1.0	1.0	1.0	1.0	11.0	-55017.83896169887	0.0	0.0	88.0	-1171.3434377335836
163430000	-56699.3973398494	-1287.7981126896364	-55411.599227159764	0.4304446503219376	2020.9092813770753	50.69857238677765	0.38636381522730345	-0.14771160472257933	2.7372146188578856	5.351014170349229	4.220286123679645	3.7730622585057265	2.5528838626244066	2.691965049811173	2.722772692791434	2.9799791379322444	3.3217805447381776	3.524953587674552	1.6052543224951945	0.8732944224513184	-0.4074238325165999	0.5541426391261292	1.9489791353656947	1.9641444850963985	1.2759918150029534	-1.352987971682856	-0.20790493801875273	-4.4598612564685025	-3.0471640122209154	-4.603407173594821	-4.382762584945092	-5.621457237013866	0.468	4.845464715706906	0.29260277045412336	0.17857417775382778	0.19616830989169384	0.33265474190035804	0.5405045359228073	0.6929517372977223	8.893525701446291E-4	0.9695231924447946	8.893525701446304E-4	0.9695231924447976	0.7422131207313392	0.3165619515841556	1.205632424763169	0.4782893155095184	1.032461207426544	2.232048910832076	0.7170413794575147	0.5873161516531281	0.13014832236959215	1.1547093415290806	0.6733269479303516	0.9854159342706599	1.3703751959957537	1.8839841025919237	1.285286678871471	1.0	1.0	1.0	0.0	1.0	1.0	0.0	1.0	1.0	1.0	0.0	1.0	1.0	1.0	1.0	12.0	-55003.35817829966	0.0	0.0	94.0	-1214.6016148689143
163440000	-56685.487326648436	-1270.2402915280181	-55415.24703512042	0.42290414660745634	2020.91682188079	50.87858455634137	0.6397082022377198	2.0920282537227726	2.4239313024175635	4.087126155545391	2.6426930098912456	3.38970181751919	3.513665324734124	2.829604594197224	2.2798754689912744	3.2085514266934254	3.6312719406953544	3.2908141241675413	1.7016135555341771	0.7860159421716655	-0.04180928196884698	1.048829942784188	1.6589697857612422	2.1909124374436098	0.998177975646828	-1.1997118118579013	-0.2771369712015303	-4.459257088702113	-5.077144459140174	-5.224346712549161	-4.928050205532111	-3.1643857242518156	0.468	5.064715130895495	0.2969017224850118	0.17928217400489246	0.19085609346351035	0.33296001004658843	0.6202873858621181	0.7341689423729817	9.088684854045497E-4	0.7952280968918682	9.088684854045479E-4	0.7952280968918675	0.7065597782460777	0.29741761055630406	0.5205612304032642	1.062449152311457	2.1311137339726876	0.8163250416142072	1.6373513528919257	0.48506462571782144	0.6302840448521365	0.6723176281982155	0.33269569497954826	0.7294660657685531	1.0598299252812469	0.7822466584733566	0.708272470745203	1.0	1.0	1.0	0.0	1.0	1.0	0.0	1.0	0.0	1.0	0.0	1.0	1.0	1.0	1.0	11.0	-54996.88004801958	0.0	0.0	91.0	-1209.648493527373
163450000	-56647.077187187824	-1273.2452228081625	-55373.831964379664	0.4295923436632787	2020.910133683734	51.210939298906666	0.3652847119822263	2.5273378329281844	2.2230592345495346	2.9492389391694944	2.8368216646496722	3.752167577920395	2.946129127210233	2.3495403166063995	2.8681180286279826	2.436667363080378	3.9339351146720207	3.4508019065421407	1.666221619420244	0.8180654509658095	0.014062668310020524	1.043579026939736	1.5225312757320177	2.087551409648816	1.3301066776694368	-1.3061576553085124	0.07453818769736814	-4.242171644596399	-2.743017924393012	-3.3193438258630477	-3.923083302152062	-4.5433082372876274	0.468	5.544097038865294	0.29447705434764126	0.1807030795988175	0.18620048455809776	0.3386193814954464	1.042240365493912	0.7765420300174123	9.25754634119924E-4	0.7924334782764101	9.257546341199227E-4	0.7924334782764079	0.5224159148402808	0.08239402965601042	0.3744014212194168	0.13358107962085786	0.8389707074270654	1.2413831121523704	0.4939535205226505	0.21530631529065344	0.638376195975134	0.3991312491436971	0.10137254338444897	0.6327730782453137	1.385484812900976	0.9897170502478556	0.5300263770879808	1.0	1.0	1.0	0.0	1.0	1.0	0.0	1.0	1.0	1.0	0.0	1.0	1.0	1.0	1.0	12.0	-54985.2385192539	0.0	0.0	81.0	-1213.8045744983417
163460000	-56674.090393994244	-1264.6888866278537	-55409.40150736639	0.42975147878694797	2020.9099745486103	52.03475683802464	0.3716765703511695	2.4149102689008317	1.7754981147652689	2.403954828081379	3.1502493656986474	4.938269276524616	3.1375080194565856	2.4822931162309034	2.4586785896382515	2.895993180158857	4.263302858721477	2.9335586978177792	1.9509506887967447	0.715149795066226	0.15912555470208492	1.144163957128419	1.3079732649049651	1.6519403428163066	1.5219520622618485	-1.18226581562171	-0.19084427726859682	-3.871701794604809	-4.1183418371688205	-4.644736413612007	-7.0487972025081	-6.512112685282515	0.468	5.284461532569093	0.29094603225155924	0.18226365886244836	0.1892452019539225	0.3375451069320729	1.1096973229170348	0.7796864461796952	8.776427854398016E-4	0.7350652134093956	8.776427854398018E-4	0.7350652134093959	0.645534231872735	0.1975599798233286	0.3748325897819381	0.4330959475119496	0.9176696451677312	0.6261753962031245	0.3618020727997833	0.6943228925631875	0.08113016250857608	0.7328324944855439	2.3979455869585014	0.7325685936927853	0.8893582869589042	0.8370869371436837	0.6040362539828661	1.0	1.0	1.0	0.0	1.0	1.0	0.0	1.0	1.0	1.0	0.0	1.0	1.0	1.0	1.0	12.0	-55004.61083380477	0.0	0.0	83.0	-1205.5963070979649
163470000	-56655.4711769527	-1254.4192181419771	-55401.05195881072	0.42176414326329775	2020.917961884134	51.536170700894154	0.20062014187726185	0.3087967704593597	2.48299818236689	2.8484262842358135	4.101386618162129	3.864268933986533	3.6540564139310208	2.2932590299244744	2.474571862223019	3.6987286551406324	5.15821158118024	2.406604580817802	2.1848508070703825	0.5517327048638934	-0.13704600203054207	1.252376742430271	1.0438487377653032	1.8193568184187505	2.028259935822684	-1.4155760970531381	0.6242425706512497	-3.438291671660811	-3.304143944140341	-1.9119025466397965	-0.4029926038735381	1.9689319932906884	0.468	5.275729115236312	0.29163828378617956	0.18148403384417044	0.18906036906240478	0.33781731330724823	0.9777659817125058	0.7813696564016945	9.361197443748784E-4	0.7146953667846169	9.361197443748789E-4	0.7146953667846165	0.6750761848254284	0.5393791030480504	0.20444575024622758	0.11992339846089174	1.277897950219644	1.790159413758144	0.21643797688768604	0.8456297803842138	0.37004393278018827	0.610325462805594	0.13449681007252695	0.24418846437160976	1.05939180095071	1.2575657796811572	0.9819054789067678	1.0	1.0	1.0	0.0	1.0	1.0	1.0	1.0	1.0	1.0	1.0	1.0	1.0	1.0	1.0	14.0	-55009.22953231475	0.0	0.0	84.0	-1192.8239295569435
163480000	-56660.11389239965	-1234.6967257622239	-55425.417166637424	0.41922097964104094	2020.9205050477563	50.69513195221442	0.2719107445857566	-0.5935645409332421	2.223664162955125	3.378114915119813	5.371205072965628	3.893388335505468	2.946511963462581	1.5540758167731985	2.518655064288075	3.500051542134012	5.676964760407893	2.089718489865806	2.3872955422830673	0.8367816369916937	0.0243284900417211	1.493610231002527	1.0968522579923692	1.6052897678789613	3.2610376115645923	-1.2594656223314489	0.32963628153748786	-3.6137092855953323	-4.9749956406120575	-2.798064154560249	-2.3843229819704463	-4.965917665783721	0.468	5.027413687217813	0.291260048783044	0.1804406292033934	0.192895037283338	0.3354042847302275	0.5686720447268331	0.6961807527047581	9.058840839306251E-4	0.8745116211027562	9.058840839306232E-4	0.8745116211027579	1.5743903294958683	0.5306369040398176	0.45717739725994416	1.2611300383504505	1.5453800875597448	2.6691443799035097	0.39361803469390366	0.6134260019650707	0.45132069996956314	0.8086030373830234	0.3428857076259694	1.2594846851944834	2.1713816112125772	1.3486495393500368	0.8702832512080939	1.0	1.0	1.0	0.0	1.0	1.0	1.0	1.0	1.0	1.0	1.0	1.0	1.0	1.0	1.0	14.0	-55041.34841603319	0.0	0.0	79.0	-1160.1031296304486
163490000	-56725.27420015745	-1287.9040173048365	-55437.37018285262	0.42377773544981223	2020.9159482919474	50.47672871790892	0.20483608253423055	0.18108183152985713	1.8944402781885088	3.585795911262074	4.4681621629020425	3.9174796746635967	3.439866693870043	2.0885734914332543	2.699232448539769	3.154025946313461	5.3790746663221505	2.1570320228196334	2.043644011557425	0.7301098028616114	0.45837918862456595	1.566834602198593	1.3374310715916635	1.4429450022824621	2.112692887979072	-1.2553635737960396	0.4288060164333701	-3.831005944866736	-4.982654642152466	-3.8515194865266675	-5.299796554266276	-4.308149315113598	0.468	5.174692202202148	0.29151344300665505	0.18152176939305492	0.19335679831773586	0.3336079892825571	0.7086729125845401	0.7336144281349183	9.268094051753085E-4	0.7515614011668091	9.268094051753069E-4	0.7515614011668087	1.020070849641196	0.6073730570312815	0.04040747566296335	0.10692128732870558	1.5283732725196464	1.538049966279665	0.7807122970480118	0.75763392108156	0.6055578048416895	0.5308965893255433	0.16290856633637626	0.951153243459944	1.8240144853195677	1.0148419341191455	1.4628199798321029	1.0	1.0	1.0	1.0	1.0	1.0	1.0	1.0	1.0	1.0	1.0	1.0	1.0	1.0	1.0	15.0	-55040.67784167401	0.0	0.0	83.0	-1220.440360566308
163500000	-56736.135723752705	-1278.6483223863536	-55457.48740136635	0.41644487515711803	2020.9232811522402	49.64761356173006	0.3673530910501954	-1.372030785566094	1.6899391250397082	4.844090168953565	5.219821103824142	4.036386295170776	3.578840429609772	1.8867448284515236	2.869897002648241	2.5905018415077996	3.960889037481306	2.388663691862098	2.2720713225307767	0.44659067257244633	0.2672253578775821	1.2611267927049306	1.2865115749081553	1.2573304015668276	1.6457871448496406	-1.2673774652063035	0.13638144964903406	-3.930714007195907	-5.22080936723866	-4.237352918395317	-5.563701903457283	-9.0894121173127	0.468	5.470269523282452	0.2927668658686865	0.17685953623999895	0.19535935901360493	0.3350142388777125	0.8522221317393721	0.754174057293997	9.162801117448539E-4	0.8200979680521935	9.162801117448547E-4	0.8200979680521946	0.626044830978875	0.5623446359021149	0.2667791296867925	0.4959199821582006	1.9294254115637928	2.590271408996763	0.3389355251158044	0.6249350380088107	0.2986065139373456	0.5704225614435994	0.1318501730742565	1.469287094427884	0.8212752253129683	1.7926232677305944	0.9941546095607131	1.0	1.0	0.0	0.0	1.0	1.0	1.0	1.0	1.0	1.0	1.0	1.0	1.0	1.0	1.0	13.0	-55040.200818447505	0.0	0.0	93.0	-1212.0546854188829
163510000	-56730.593759438816	-1296.3431549268555	-55434.25060451196	0.41660440800981713	2020.9231216193875	50.39579937283432	0.4330605317525894	-0.6830517784848185	1.537624826905028	2.9100433368026697	5.460629584900902	5.4213031543749866	3.720700860796422	2.300618566561784	2.4622522892177554	2.900128236435935	4.325272702233907	2.2398743363734637	2.4228004713528546	0.571727109763273	0.10917453705066098	2.1561891525074888	1.0322093558383632	1.5332893030537262	1.0593977835709667	-0.9478814102872057	0.35435014075819204	-3.3984049425770984	-8.024279849301806	-9.921943628037594	-9.402903674479974	-10.14916845058626	0.468	4.790638563737319	0.28915529989604905	0.1813365297663157	0.1918377812521657	0.33767038908547237	1.173728124935997	0.8046038739698718	9.058264948701098E-4	0.7756667402803672	9.058264948701113E-4	0.7756667402803681	0.9932214154854787	0.7433107376898728	0.36577551138988357	0.971179909856498	0.9012217577223595	2.0074126436697517	0.2868414572094391	0.5509670712058359	0.10428925054759068	0.7340635554043684	0.25545933230114154	0.9622238903772703	1.1658901167027738	1.3224808722210726	1.1211677262164754	1.0	1.0	1.0	0.0	1.0	1.0	1.0	1.0	0.0	1.0	0.0	1.0	1.0	1.0	1.0	12.0	-55028.70835509415	0.0	0.0	88.0	-1234.2626748877733
163520000	-56734.53938420357	-1280.339491598082	-55454.19989260549	0.4172703952603605	2020.922455632137	50.40618503958007	0.274658715071985	1.287320950884631	0.9731895986875111	3.357470046273957	5.074238972842156	3.5718173868928247	4.033454146244578	1.7309228484440338	2.608748285655296	3.2154841863842267	4.343983062542982	2.4583379090307527	2.5878720582238666	0.8770912020840519	0.06917913920606782	2.199537648794873	0.9469339249389338	1.6317500477313487	0.9006349420749526	-1.0869747619050003	-0.43242575213210144	-3.5758034198309403	-7.49143815357082	-7.699250262126275	-7.316309294842612	-4.626742451384047	0.468	4.982120276474296	0.29042979406148806	0.17750226684120526	0.1926723770891527	0.3393955620081568	1.2975504831293994	0.7769176036890544	9.068759787892772E-4	0.9474412917555576	9.068759787892771E-4	0.9474412917555568	1.7725014169148448	0.4117289709184001	0.7199499494289757	0.4414573774621414	1.010829997807827	1.663698741180529	0.1446501483924188	1.3114390466251507	0.31978207910725726	0.25797487014156073	1.036010453682284	2.369335253736339	1.9172796260160367	2.1733449488654006	0.49269327156320547	1.0	1.0	1.0	0.0	1.0	1.0	1.0	1.0	0.0	1.0	1.0	1.0	1.0	1.0	1.0	13.0	-55034.125694257425	0.0	0.0	91.0	-1203.6429222728095
163530000	-56728.72400912239	-1283.5146793829335	-55445.20932973945	0.4167148413641737	2020.9230111860331	50.819156255997605	0.16715476634769053	0.14944284585519985	1.7389359347964792	3.1261081577268306	5.3099025576523955	2.7731720701936147	5.090762280274415	1.879790735238494	2.478499771402786	3.2894703755625136	4.311183874066218	2.406423039535491	2.716534711760356	0.6140947371966503	0.042755754668233836	2.150625888184507	0.542850314784224	2.2810874354355226	0.8357659828248452	-1.207753563466916	-0.9045357772169245	-3.297179814168135	-6.901202239922547	-5.500776951803485	-5.279215101229736	-3.2797308002529997	0.468	5.42088002694143	0.29123905956903473	0.1773793694455952	0.19223420190093843	0.33914736908443444	0.9839172290992333	0.7833591017472882	8.919188521733669E-4	0.8383475896948487	8.919188521733653E-4	0.8383475896948468	0.8419560398055873	1.2308416685419323	1.3275462085837015	0.6281349149101374	1.5732847299920139	3.2794825758982284	0.5499659651024764	0.6947542457713403	0.6843274218243968	0.5096187419237063	0.43699369083908035	0.7272095490422044	1.364467343412109	1.6598524393522949	0.4490521998666059	1.0	1.0	1.0	0.0	1.0	1.0	1.0	1.0	1.0	1.0	0.0	1.0	1.0	1.0	1.0	13.0	-55031.06767281455	0.0	0.0	84.0	-1213.1254056486146
163540000	-56775.32768681563	-1344.8219850792045	-55430.50570173643	0.41659700750041256	2020.9231290198968	50.96146261212695	0.30862749192284783	0.3505132664289163	2.755789166583241	2.959258062397239	4.600615918296317	3.2140953769893885	3.517049186487066	1.9413805613027142	3.2683317116356276	3.2504434140272718	3.910197330867958	2.576524984380503	2.0359266379727323	0.735673626833378	0.3475423484791036	1.7537435709935756	1.178075448657069	1.936526907891001	1.33091212983362	-1.2108396548882716	-0.6263517920501208	-3.170728832035232	-5.390745276387203	-4.538425164352175	-4.728354754150644	-3.0068854919443866	0.468	5.158350158601217	0.29471189731189235	0.17755177561630006	0.19265482850610008	0.33508149856571035	0.5485722613043276	0.7292952385795617	8.999665407801589E-4	0.8346879356650492	8.999665407801599E-4	0.8346879356650504	0.9737390340307225	0.6724279295975227	0.3667320076241013	0.11598794027450733	2.010443852626154	3.2962165454213475	3.1489362976597604	1.492290858618077	0.3623972665995993	0.8669225849766274	0.7647368213601621	0.7535259620878723	1.6780470204135702	1.0901920465450852	1.036977573376143	1.0	1.0	1.0	1.0	1.0	1.0	0.0	1.0	1.0	1.0	1.0	1.0	1.0	1.0	1.0	14.0	-55027.35656168709	0.0	0.0	82.0	-1269.5964020074507
163550000	-56754.83930253421	-1327.3409600511823	-55427.49834248303	0.4183936650150812	2020.9213323623821	50.37596520304465	0.4475339919018131	0.12159700954983597	1.1194631291385018	3.186185462746446	4.984326780934514	3.117642531380086	2.9104363523963563	2.1032260736224306	3.072100629586502	3.179407356832291	4.077850042909204	2.3235856426201495	2.374766250825332	0.5235080550140305	0.5989107558065947	1.0651254414313462	1.074393626813551	0.9191439572111275	0.7998443611401165	-1.3295468334818632	-1.1195002910679883	-3.289183173454456	-5.015474954733738	-5.971618648196203	-5.23076698191035	-3.2539632172290234	0.468	5.076981695052037	0.2907427416139362	0.17497199306721295	0.19544301219540286	0.3388422531234509	0.7033661997791799	0.7422742819514409	8.963575470839634E-4	0.8739814922758771	8.963575470839636E-4	0.8739814922758788	0.2805362146639727	0.3795367081336621	0.26554390962623664	0.6285837025071356	1.4468781564167819	0.5729449850331453	0.9559014594208358	0.9447169716704049	0.5607003367574452	0.5383233886417149	2.535188380546675	1.1370563142357595	0.4481540915245235	0.7836084134498471	0.9825460832255153	1.0	1.0	1.0	0.0	1.0	1.0	0.0	1.0	1.0	1.0	0.0	1.0	1.0	1.0	1.0	12.0	-55017.920240424944	0.0	0.0	91.0	-1261.1162671296927
163560000	-56740.01779347075	-1311.402859525657	-55428.61493394509	0.41991250590105805	2020.9198135214963	50.70802518844281	0.5592320469839238	0.6212530211870535	2.117150739399904	3.851187975111411	4.958300379334215	3.9208035950457343	3.9804437994677837	1.85279089548212	3.7073222890802633	3.1727746512293953	3.380579909060636	2.3776319758788236	1.9494652857763393	0.6160448193175626	0.10139575070902553	1.4360970964156754	1.5382198948162147	1.3692591257890985	0.959065950486024	-1.3840065669193293	-0.8075931629224082	-3.4639038330363032	-5.030925261056216	-5.010607871796679	-7.037328876854257	-7.8306360220464315	0.468	5.21932708710872	0.2927955975339991	0.1824638730916357	0.19325981512476295	0.3314807142496052	0.7862871510181859	0.752249357126059	8.747549733560331E-4	0.8018319260873991	8.74754973356034E-4	0.8018319260874006	0.8866783937820883	0.27191631440825614	0.3759633280183687	2.884462596729077	1.557512204774339	1.0140775665553334	5.9717731438338495	1.215379561656473	0.12682501932636106	1.4008074108231137	0.8730932911390243	0.5996159877091861	1.2535746603156592	2.4316973287807047	1.2973234707048449	1.0	1.0	1.0	0.0	1.0	1.0	0.0	1.0	1.0	1.0	1.0	1.0	1.0	1.0	1.0	13.0	-55023.42030657142	0.0	0.0	83.0	-1236.0189491801523
163570000	-56737.37489993809	-1305.9087607910112	-55431.46613914708	0.41671064139606834	2020.9230153860012	51.282686871836745	0.5820934841074258	1.2337243519471304	1.4476347552824524	4.973062779548987	5.669230050281471	4.658095274545052	2.808797948927566	1.9945197146826565	3.34081533813736	2.592113010897007	3.7161338417458256	3.231089420922504	2.066123199622927	0.61803239103539	0.02633042043457584	1.0296344574021818	2.0417646727789402	2.205227667607274	0.6856082875578764	-1.1241835042664303	-0.22568089343211978	-3.0578825198925186	-6.082242800094244	-8.585159522281943	-8.599154580766982	-8.671189321514534	0.468	5.302169321298247	0.2921017102892027	0.17935907230220763	0.18912800758184495	0.33941120982674766	0.6956261637290944	0.7408089594460749	8.688700877228291E-4	0.8091624144520295	8.688700877228293E-4	0.8091624144520302	1.7322740076792895	0.7602256491165423	1.0845800999873032	0.580797206636584	2.149013716855013	1.75514044732052	0.4153546230089715	0.8002379154473513	0.3382399977292531	0.9399939689654686	0.6865550796505114	1.5144014066703173	2.525263347418764	2.2051094506146947	1.5494803750974055	1.0	1.0	1.0	0.0	1.0	1.0	0.0	1.0	1.0	1.0	1.0	1.0	1.0	1.0	1.0	13.0	-55044.67593054876	0.0	0.0	82.0	-1232.932129245946
163580000	-56776.76597972199	-1334.8723426868617	-55441.89363703513	0.41984127131023563	2020.9198847560872	51.05274398306524	0.9174134182234834	4.018073359090769	1.2230986005192848	3.2875458557373967	4.371665367143137	4.240885088032458	2.9788997066079426	2.0214610476611403	3.0155241661266174	3.110530221683075	3.9724563186988644	3.06353577095206	2.3137521646464645	0.5737028724375481	0.39923426360959896	0.9474424897816401	1.233157968738572	1.9236746611429139	0.7239701245459799	-0.9907780324737765	-0.6909597180185046	-3.128364022274206	-4.132981440505633	-4.704762888366058	-5.575765897870526	-5.5768980250195055	0.468	4.925424738928497	0.2880235098199715	0.18365658615181116	0.19226302266506598	0.33605688136315426	1.3160216056720737	0.7885580389372842	9.242565802059363E-4	0.8045262045120878	9.24256580205936E-4	0.8045262045120867	0.5143236192784154	0.3500928577031164	0.5664434294517089	2.2488581296578483	0.8854227411599846	1.3418770362024353	0.025115587696378047	1.0581125539325742	0.6412762669344405	0.41451204889072457	0.8204052890787138	0.9432452772752712	1.3304048969835283	1.5846861936469514	2.3409425035955826	1.0	1.0	1.0	0.0	1.0	1.0	0.0	1.0	1.0	1.0	1.0	1.0	1.0	1.0	1.0	13.0	-55054.11436499999	0.0	0.0	85.0	-1264.6979232534732
163590000	-56769.23151840501	-1335.3788546988794	-55433.85266370613	0.42683895903541125	2020.912887068362	51.656619804519735	0.7061143855826294	2.65470914123501	1.3596731632462813	3.7989120172663635	4.1058924055344175	4.1247340381364905	3.61216768436389	1.9725119068434738	2.4744334186482324	3.103159219363048	3.90055076341554	2.9418389418321613	2.052017078429718	0.4898669889141039	0.21665729735341527	1.2758187200409636	1.4418246204168805	1.993225852088422	0.6722699786306585	-0.8647577836553224	-0.6056948619569543	-3.4753644523335065	-4.852846328293373	-4.24005062025274	-4.125229906772759	-5.199239775028799	0.468	5.481145293774664	0.2940595376052498	0.1799703153311393	0.19259335336499897	0.3333767936986148	0.7093194371090819	0.7617098869544462	9.04475374567373E-4	0.7798719174299265	9.04475374567373E-4	0.7798719174299253	0.6702664017440929	0.7338441452528819	1.4122205967361439	0.13593193947217863	1.1863991227098416	1.5105538167755883	2.5881476462487525	0.8217097978434639	0.3221598661094037	0.5638340162751475	1.0762914231155387	0.3450263423782097	1.0985818657826003	1.2672768230903813	0.43430375182222913	1.0	1.0	1.0	0.0	1.0	1.0	0.0	1.0	1.0	1.0	1.0	1.0	1.0	1.0	1.0	13.0	-55041.945596476835	0.0	0.0	80.0	-1268.2366764379492
163600000	-56789.140652842674	-1340.7198089483056	-55448.42084389437	0.42288309389501455	2020.9168429335023	52.377257760019845	0.7173234841255002	2.7719050927684803	1.9599863710250296	2.819908965912688	4.41526013591279	4.888757828201537	3.671154972407979	1.8297192494901804	2.8916579440893955	3.203660846656474	3.947270024398101	3.7409492123815307	1.91181295007461	0.46494010425474025	0.46137134966837456	0.9354315172768071	2.228703249092252	2.5404849415604827	0.5909731646984426	-0.8588538344515523	-0.27353324283213154	-3.481763651017951	-2.805481781562424	-1.0067669786108646	-0.4046693044632481	0.24716806642775335	0.468	4.615213185772238	0.295736299580558	0.17889475886870826	0.1867531651805458	0.3386157763701908	0.8183317087045152	0.789986287084316	8.612808082164582E-4	0.936059191552644	8.612808082164598E-4	0.9360591915526424	1.327057226134049	0.6462576271783691	1.2261498222191578	0.25119775671603145	1.304273637647444	1.9551178917699292	0.573257938081795	0.6007536512071603	1.0644395929780228	2.011791398534133	0.6833852507871332	1.2815311665988622	1.666186537733143	2.834258551068497	1.8919451751185266	1.0	1.0	1.0	1.0	1.0	1.0	1.0	1.0	1.0	1.0	1.0	1.0	1.0	1.0	1.0	15.0	-55059.87481763103	0.0	0.0	80.0	-1254.372630869324
163610000	-56768.09953306025	-1319.485709799224	-55448.61382326103	0.43530745843736973	2020.90441856896	51.900617520740866	0.40194145485040267	2.386981417187186	0.7534906336603892	4.037281202172066	5.383639777466476	4.168011874165183	3.3698513353069046	1.675765610325329	2.6002742662800653	2.8049049940272575	4.443027273976471	3.914972526533838	1.816224158085723	0.5017103576810935	0.501771606702835	0.8025546266287198	3.2131925539722395	2.7028723748764323	0.2847799813808824	-0.9681150022622577	-1.1687646600599562	-3.4086262841019668	-3.6418919893810244	-4.289757770654522	-2.5104565583264646	-3.161425330894912	0.468	4.7169340806978886	0.29203548567899346	0.18148774557396846	0.1921984745381376	0.33427829420890337	0.8995026440418239	0.8017093767518362	8.426659481293356E-4	0.8158038051005108	8.426659481293366E-4	0.8158038051005128	0.5175505921700662	1.1015113778206322	0.4203978441054917	0.08974571383637567	1.9247621344118717	0.9893380482035736	0.057463789957602894	0.7407944245945979	0.32098156609032075	1.286069875887282	0.5747972839266201	0.4400762559794906	0.8128707065041666	1.8776182471898808	1.270454387997417	1.0	1.0	1.0	1.0	1.0	1.0	0.0	1.0	1.0	1.0	1.0	1.0	1.0	1.0	1.0	14.0	-55062.374215574426	0.0	0.0	79.0	-1249.8397502752086
163620000	-56803.117503625515	-1376.7566112354743	-55426.36089239004	0.4263473819750331	2020.9133786454222	51.695174594267506	0.7373797704803203	0.8568884210034085	0.7260370831292055	3.0832996218582154	5.302598632113608	5.137618650946786	3.4690584657982217	2.140199462452911	2.5543299813751914	3.1079696751819945	3.9522216816920204	2.8430696654072705	1.9490376887204353	0.2726502497484868	0.7857047266598907	0.6613445677225334	2.208643268917545	1.8077833858313856	0.07507912492845681	-0.6647799060512593	-1.3734642117628746	-3.2978286391321348	-4.131917848127295	-1.9743164348393707	-1.3965440261495314	-2.0599566610006868	0.468	4.846527896230898	0.2944491979002171	0.17811383163562852	0.1902115508626327	0.3372254196015246	0.824210784429253	0.7555952629251957	9.107698246633724E-4	0.9029871446879993	9.107698246633714E-4	0.9029871446879989	1.0735660361209747	0.3240087663158636	0.8357304306950569	0.3667790587577251	2.488310858140112	3.0448355540405823	0.29216775774672926	1.5148301528875117	0.7690601139764892	1.1260864028367972	0.17182364377860046	1.0142877510269859	1.256860585435699	1.7800879073444889	1.9217982526595465	1.0	1.0	1.0	0.0	1.0	1.0	0.0	1.0	1.0	1.0	1.0	1.0	1.0	1.0	1.0	13.0	-55036.72186516105	0.0	0.0	84.0	-1299.233640340583
163630000	-56756.032408369974	-1349.544390292699	-55406.488018077274	0.4460598897424155	2020.893666137655	51.06846477014681	1.2840703650505072	1.9802078337872246	1.9715172278893043	2.6949326754957177	4.1001348557362745	3.656155950537408	2.6640463320833554	2.2638021620549034	2.8353692950633254	2.8182359705569606	3.9535723241810192	3.8210638474627703	2.3181941317953636	0.32007973696201164	0.49806389342391205	0.9801307156835717	1.6384364803829536	1.7834270354001203	0.5473731177351149	-0.6476046947972759	-0.8037522697405209	-2.724027141686754	-3.845054221179253	-3.3115400283455205	-4.303773076318167	-4.580802181167752	0.468	5.005116852250866	0.292284821641367	0.17986093333006478	0.1921011478812688	0.3357530971473024	0.956540638194736	0.7812581220780064	9.122090830722623E-4	0.8644422830320712	9.122090830722628E-4	0.8644422830320705	0.08638022137255476	0.24276189338160584	1.1374937379421648	0.0958987582469166	1.4271994063871865	1.3617758273610372	0.4774439785247351	0.7000877194429355	0.6000481903941658	1.240807790646039	0.7218301565902437	0.6947289889989984	0.9593160160932658	1.0817533569187618	0.7069485545381645	1.0	1.0	1.0	1.0	1.0	1.0	0.0	1.0	1.0	1.0	0.0	1.0	1.0	1.0	1.0	13.0	-55025.13861617093	0.0	0.0	84.0	-1280.1534440784142
163640000	-56796.9812000126	-1364.4395838486191	-55432.54161616398	0.42763447301585034	2020.9120915543815	51.265226638843416	0.646183487255747	-0.2535456992124851	1.4791958784822197	2.9736993669873883	3.499524717328303	3.499278500857875	3.027677437706824	2.2941279947968805	3.0744747645200854	2.5246481192526615	3.068945833860394	3.7585308382433325	2.3174438949311384	0.574497009461087	0.8884141520637536	0.6709891379676218	1.6166776274981525	1.9919998869182087	0.4679036924395701	-0.3854784353317019	-1.286920485126797	-3.0094728227268006	-4.222329377385385	-4.591888688394448	-3.8559371278582937	-3.217473673542806	0.468	4.764843111804077	0.292865443806593	0.17828268574148104	0.1918243294504114	0.3370275410015175	0.40003448180750034	0.6911750526614165	8.654529876095573E-4	0.8734656315205707	8.654529876095579E-4	0.8734656315205709	0.4604974129283603	0.7209389180611263	0.2907585413563232	0.77024610038388	0.6354779392339612	1.0311793515141772	0.14171143609061415	0.25782345923662353	0.21370710962439463	0.8508588528145583	1.125302475417016	0.688670006336215	0.289652350897288	0.6107095399569853	0.275823803861696	1.0	0.0	1.0	0.0	1.0	1.0	1.0	1.0	1.0	1.0	0.0	1.0	1.0	1.0	1.0	12.0	-55051.46702252555	0.0	0.0	83.0	-1301.8970793654269
163650000	-56842.197807827244	-1432.2097233591662	-55409.98808446808	0.44058076382127065	2020.899145263576	51.26185595836982	0.7841190796831047	-0.9055132786666802	1.8662342843060502	2.0065256776542197	2.8180775729990466	2.886057266590583	2.995282080937672	2.0369531626072037	3.3096924351014048	2.7045833929652727	3.247132972444429	3.3785465043710063	2.089911080646339	0.5886886473494841	0.7592594398842165	0.8943946142995605	1.7745246913119097	1.8607696397329931	0.522664941346601	-0.31203695957789995	-1.063252903838528	-3.112413926965919	-3.744709246407233	-4.264727873025846	-4.868192398485988	-4.098195840458358	0.468	4.925897107047242	0.2878038739725845	0.17919502264521678	0.19089475308381804	0.3421063502983836	1.1377785498255344	0.7837754624233688	8.705109206200546E-4	0.8210736967069218	8.705109206200554E-4	0.8210736967069204	1.2780102759184107	0.1364770469504157	0.1321633674017601	1.0999057302356683	2.821024494519206	3.3324763087531797	1.1778181081651844	1.7928723085328502	0.11027781736718903	1.8002446645710783	1.3271201211945785	0.4125645669859864	1.0253824410357246	1.9636020571680384	0.7345967371718264	1.0	1.0	1.0	0.0	1.0	1.0	0.0	1.0	1.0	1.0	1.0	1.0	1.0	1.0	1.0	13.0	-55023.91820862693	0.0	0.0	81.0	-1357.4451865730382
163660000	-56841.30399852578	-1399.8498664780027	-55441.45413204777	0.4651169677758449	2020.8746090596214	51.05964094950579	0.7323043819490103	0.13931988087251745	1.7573412036618088	3.0255760934366767	2.6478013095396085	2.7982692505697164	2.652497482834192	2.008027593895741	3.266930078367407	2.9610334230688125	2.954191436525211	3.418401711851622	2.4462191938427686	0.7997767865301385	0.7309059022115544	0.6723570031102921	1.5410197267390568	0.9708006720946808	0.5642398579659749	-0.2509259788834092	-1.104110350370738	-3.174021500827311	-3.574151848452216	-3.152287956721361	-2.837621179794691	-2.9902214040827184	0.468	5.334624507780179	0.2914824957197436	0.1800871798378433	0.19566370106005265	0.33276662338236335	1.5586437225102314	0.8211827324842644	8.795042480129461E-4	0.7837369600320403	8.795042480129464E-4	0.7837369600320416	0.3196524464456873	0.14432385701642017	0.6749363699796488	0.5103531894813145	0.7802951027891879	1.2440344527105893	1.472846140515847	1.018425487521553	0.3438890398654988	0.7486237482137549	0.8705953857200668	0.49304444510722517	0.8256297649632797	0.8017961129323611	0.37815930994923896	1.0	1.0	1.0	0.0	1.0	1.0	0.0	1.0	1.0	1.0	1.0	1.0	1.0	1.0	1.0	13.0	-55056.2402418118	0.0	0.0	82.0	-1334.8115313083924
163670000	-56833.92510445879	-1410.2847446552064	-55423.64035980358	0.4295854173807004	2020.9101406100167	50.466473600724804	1.0476767747449158	-1.106068249948485	2.2553339247769335	3.4190833488693677	2.9870586502097263	3.08721479539421	3.2174885747864845	2.1038084896855147	2.677420462910775	2.9108895487859265	2.5972279662574365	3.062532289842415	2.017847989111125	0.8936666993281611	0.821203359743095	0.6257286344135438	1.678645056863546	0.8373846704393322	1.2010850429685758	0.004447137114912736	-0.8452308181363533	-3.407880773024356	-4.025428868198812	-4.601041209028312	-4.492920112631837	-4.151401663373814	0.468	5.205815914747646	0.29757081950571407	0.17722105512068465	0.19150160110662778	0.3337065242669765	0.5823148762872764	0.7309466770136328	9.225425393204832E-4	0.7159366131820666	9.225425393204838E-4	0.715936613182066	0.8068227374077562	0.07109634002926958	0.4972303077470327	0.05526312736895772	1.0510351417990387	1.408452383776139	0.5571869658230681	0.3800296106223616	0.4187960795558585	0.6790910944903841	0.5882646681945701	0.466172606489839	0.971254416619586	0.6098752694475696	0.9104908726557709	1.0	1.0	1.0	0.0	1.0	1.0	0.0	1.0	1.0	1.0	1.0	1.0	1.0	1.0	1.0	13.0	-55048.0870257349	0.0	0.0	77.0	-1351.9572465706583
163680000	-56798.290867876225	-1409.3650093529227	-55388.925858523304	0.43756655307513925	2020.9021594743222	50.413132829175375	1.1808717531468251	-0.6352877740681677	1.1448015369231066	2.9809274065731963	2.8949114465260477	2.9404468022130543	3.5514051322123565	2.415114218200785	4.0339874713115025	2.507234493856977	2.855523793917527	3.211460230892126	2.104085331663422	1.0710511442197546	0.6216468407348762	0.141262053791375	1.7651902024151114	0.7697583352387471	0.8704727921150501	-0.12719252662795172	-1.1555186379499938	-3.3548943564925557	-4.286419971916769	-2.5554552182218444	-2.5889899784989723	-3.116761140361719	0.468	5.031163337718216	0.292231409034629	0.17651724206516242	0.1932644491400845	0.3379868997601271	0.7812079128337539	0.7475812051219777	9.017697177496198E-4	0.8226477869674167	9.017697177496201E-4	0.8226477869674195	0.5790185467023554	0.1500646486567441	0.3590834006118924	1.7797235310193662	0.6260325434829155	0.6089955310814367	0.46195161760150333	0.9195000850459106	0.1929024693004817	0.8595775670665398	0.7126812607408787	0.7925670154904901	0.5555974654454893	1.1786669279201925	0.5944703779281433	1.0	1.0	1.0	0.0	1.0	1.0	0.0	1.0	1.0	1.0	1.0	1.0	1.0	1.0	1.0	13.0	-55014.29869623647	0.0	0.0	79.0	-1344.2567532727746
163690000	-56825.115008897694	-1422.7720089762586	-55402.342999921435	0.4361739625729351	2020.9035520648245	49.90404470523237	1.171005633443659	0.5673588547736411	1.306060717187475	2.8013291084153202	3.0335370608668573	3.0120662666454505	3.1307759182377395	2.1223612452935394	3.817336773405183	2.134232595473545	3.1771043468468827	2.6858201981456586	2.0126496548539956	1.0072074047442734	0.694350304033645	0.4151726783383851	1.271838448834378	0.7609209405596316	0.43090175846412115	-0.09696686557651901	-0.8164786347915578	-3.048043065992675	-4.6064383954179835	-5.23516048648396	-6.264712876967277	-5.976573277000728	0.468	4.681448181672499	0.29103528322104916	0.1777095720155763	0.19234321899365314	0.3389119257697244	0.4857847334882306	0.6982736030561111	9.462912568467253E-4	0.8593624851806281	9.462912568467261E-4	0.859362485180628	0.8590952242268255	0.6007092243547879	0.41212647268912006	0.8553576704136716	1.496219198193207	0.6244165416334039	2.786844466072849	1.0757779175480273	0.7995303247097684	0.948052640034968	0.3398149410323361	0.9619702722299212	1.0146620790711416	1.5167288134315404	1.5318831699907587	1.0	1.0	1.0	0.0	1.0	1.0	0.0	1.0	1.0	1.0	1.0	1.0	1.0	1.0	1.0	13.0	-55029.260776256335	0.0	0.0	78.0	-1351.469086200607
163700000	-56810.90612486844	-1380.5964420864568	-55430.30968278198	0.42703502562931067	2020.912691001768	48.768203132554156	1.2173327056533727	1.7990806386328635	1.180516342594654	2.60479642563626	2.5644977365546433	3.464957039953147	2.4739097567520094	2.8543197018968045	3.3976397317736007	2.296742441082433	2.4673132778224804	3.1211964285865954	1.9242995198082038	1.0007647184210398	0.3603156072393192	0.09073266336790825	1.7556325409600937	0.9131182314116026	0.5520396694527613	-0.4704877517007187	-0.6270239161485182	-3.5456467131661826	-3.563055073234339	-3.3455214841507863	-2.878519693239138	-2.9881497485202795	0.468	5.63349865845904	0.2910414298732521	0.180380678037882	0.1944480135182645	0.3341298785706044	1.2204463927881373	0.8168609111989602	8.962750815854969E-4	0.7552139204357631	8.962750815854977E-4	0.7552139204357639	0.6815721150739379	0.3401262653442863	0.7258464357282034	1.1481159450271394	1.0430822005097145	2.199468417092006	0.04319993467778739	1.808099392976856	0.8035810377916499	1.47724990173293	0.5668857728957263	1.2798600166192078	0.71887761570458	1.3597909323929338	1.0387766992594187	1.0	1.0	1.0	0.0	1.0	1.0	0.0	1.0	1.0	1.0	1.0	1.0	1.0	1.0	1.0	13.0	-55059.96366969544	0.0	0.0	76.0	-1314.2218708424032
163710000	-56805.29906928995	-1401.223355764665	-55404.07571352528	0.42320258945393047	2020.9165234379434	49.25149760419346	0.643556778532588	2.5031621261101833	1.3189900862082815	3.239934811781003	3.4037135028765206	3.7283232801826904	2.1587759411156924	3.2316631012563306	2.8236473708498697	2.7543057144455334	2.982404485163057	2.5636460465590414	1.9803289205162267	0.8529989593193404	0.28024937458527177	0.5060247081413336	1.9014513025900972	0.6370473688990133	0.7378270421844376	-0.4837015058767888	-0.5635716679043941	-2.9223004890241353	-2.9022027737306684	-1.8982759015834367	-3.6213496164369823	-4.838447738341281	0.468	4.960631113025309	0.2909518308059722	0.1798370170449773	0.18989344852756995	0.3393177036214835	1.1693740996258237	0.7890747130397056	9.310729069969471E-4	0.8069635643310324	9.310729069969458E-4	0.8069635643310317	0.598684240078738	0.52711178422299	0.3801714311039624	2.6158043406783116	1.5863268981081007	0.9498889791759171	0.018886162283093467	0.4530736278741175	0.36091317023390596	0.4665558314101272	0.23169686022395314	0.3946496985302638	0.7058112019680977	0.6313337411450043	0.6731812331192132	1.0	0.0	1.0	0.0	1.0	1.0	1.0	1.0	1.0	1.0	1.0	1.0	1.0	1.0	1.0	13.0	-55043.662797399826	0.0	0.0	74.0	-1337.4681136367153
163720000	-56795.35088704405	-1409.597288398744	-55385.75359864531	0.4185658805948001	2020.9211601468025	49.25746907693122	1.2647697275428413	1.0363179965184628	1.112611151809197	3.9225586267169437	2.574335263080629	3.7416854524355374	2.516735668020293	2.607111500692549	3.071909307546664	2.467780993133217	2.7133642575148675	2.4689265201132287	2.132956445602451	0.9251215267992493	0.05431482822314692	0.33327785524710096	1.9371097506010972	0.9061809407784296	1.1663873548193566	-0.13881350806737602	-0.827804988179548	-2.650805498885894	-4.952712262586024	-5.972183009286385	-7.413984247838892	-7.360224999889951	0.468	5.047167228934354	0.2896965445069188	0.18164728639019903	0.18996157045774356	0.3386945986451415	0.8850671068630545	0.7863396134929813	9.403267848483091E-4	1.0045191035816818	9.403267848483092E-4	1.0045191035816823	0.5017092809003286	0.5352068029273108	0.504900557127609	0.5173317544925651	1.2139420621582298	2.0152753454225687	0.02731923362492936	1.3249952596413106	0.7091078627858737	0.2030496220340908	0.47515446550678453	1.039331725299455	1.9301254392844367	0.9923058826962685	2.6518322849834237	1.0	1.0	1.0	1.0	1.0	1.0	1.0	1.0	1.0	1.0	1.0	1.0	1.0	1.0	1.0	15.0	-55026.954858900004	0.0	0.0	77.0	-1326.5853610400848
163730000	-56798.801323693435	-1396.9217981450772	-55401.87952554836	0.4330311450784715	2020.9066948823188	50.1288713467624	0.5820439092053853	0.005245315153226349	0.9183820376871097	3.552751145205455	3.6993786844628738	3.466601652129445	2.3886276660140946	2.923749736136026	2.7753936349683404	3.0012294684518523	2.5012461557481607	2.5916232877993406	1.7685515556950526	1.2764901168074951	-0.028185786421942083	0.5995840544668999	2.87816803360426	0.6186887145786025	0.7230108305331169	-0.4955167015216707	-0.47931064299620113	-2.8267804304060804	-5.047367215337075	-4.030597752483466	-2.35492183436614	-4.144573879403549	0.468	5.247464745639454	0.2933564803508274	0.18004514199095079	0.18931220575743196	0.3372861719007927	1.0676916050358198	0.7898585727093516	8.843645227215173E-4	0.8289341362179917	8.843645227215168E-4	0.8289341362179933	0.5361776864212776	1.926107090879214	1.1814389209840863	0.14865634584594328	1.5584048368379602	2.0074420382828286	0.09704547521620613	1.458800019142076	0.10037095454537234	0.7374780535721364	1.3208167443478385	0.7080752215490003	1.0293871712692735	1.0114581755156333	1.1644795367048104	1.0	0.0	1.0	0.0	1.0	1.0	0.0	1.0	1.0	1.0	1.0	1.0	1.0	1.0	1.0	12.0	-55027.05132674861	0.0	0.0	78.0	-1329.6314169715158
163740000	-56816.31711879502	-1413.2288924990376	-55403.088226295986	0.4215219935218145	2020.9182040338756	50.44313636218696	0.4591705609928637	-0.366736955918618	1.4585623534040126	4.844927235843267	3.250954287782771	2.8812865937861276	2.3866429456595464	3.504481660540411	2.510944804645215	3.3181087072113553	2.1945766404802396	2.3576258517690203	2.04077326881124	1.136461115663887	0.19206356258968468	0.9154971083581409	2.47870510888697	0.484639196815015	0.9026670135965331	-0.011482924302367317	-1.1422912915178465	-3.13246388538671	-4.94139795977176	-4.256564001243789	-4.530956407766431	-4.785539385781984	0.468	5.506632110365812	0.2957048172183379	0.1816013087031676	0.18944583640891005	0.3332480376695872	0.6993446685776957	0.7510997445765049	9.244674619493576E-4	0.6807099207872365	9.244674619493566E-4	0.6807099207872357	0.6141131847735665	2.580526785495257	0.8852002782108448	1.1572836579302497	0.8896682305344354	1.249098360607547	0.14670387687373546	0.8884886217586735	0.10871879499988767	0.8267828220443122	0.29144717455783364	0.8176261999970733	0.4700270853824071	1.1302110556822973	1.5732099633501189	1.0	0.0	1.0	0.0	1.0	1.0	0.0	1.0	1.0	1.0	1.0	1.0	1.0	1.0	1.0	12.0	-55018.6459358642	0.0	0.0	79.0	-1355.5180182173413
163750000	-56801.6082672588	-1385.2931702475935	-55416.31509701121	0.41889692652052357	2020.9208291008767	49.78570998913562	0.528121645438704	1.2610693561317547	2.4341701884776277	2.7247944232202452	3.504182987873852	3.213790578628278	2.2429260481414213	3.715047264514221	3.001934862318482	2.904812047116121	2.4479025401238914	2.8739238056208847	1.9968645904783293	0.9179816156229335	-0.028409540442691464	0.709296010894763	2.4396670920409873	0.33258071574953374	0.4670490179809106	0.043496328756384026	-1.0211185880325906	-2.9915654710712705	-5.2081110042436	-6.023874096598232	-7.619406654609863	-5.965948151448446	0.468	5.101774946158442	0.2907770581745186	0.1817094412418086	0.1920033285179817	0.3355101720656939	1.330625087458659	0.7860230630572771	9.581654971857412E-4	0.7861448227146741	9.581654971857424E-4	0.7861448227146726	1.3252289976850604	0.29134113535537376	0.9940368240834005	1.058104595748135	1.1945733882898395	1.409860653502151	0.4030894387880623	1.069727193885201	0.7974985675684773	0.43248714876429395	0.5477973156954967	0.48632659159690167	0.2909017044893615	1.272962065800884	2.394232844211539	1.0	1.0	1.0	0.0	1.0	1.0	0.0	1.0	1.0	1.0	1.0	1.0	1.0	1.0	1.0	13.0	-55041.82560942381	0.0	0.0	81.0	-1318.6236887361426
163760000	-56816.95856559062	-1407.5964984108311	-55409.36206717979	0.42404412868309066	2020.9156818987142	49.36017194940174	0.600586731081936	0.4460948015085052	2.4101934736850503	2.8730462944931565	4.222788812247098	3.545683426274817	1.8928183586099543	2.8042614079859534	2.7852439379459626	3.071358581241139	2.3691881806971846	2.933795038612896	1.7826194773040325	0.9076855138435534	0.24937013073493153	1.0617444605868935	1.5688596113952704	1.0042257144679145	0.8345067642003804	-0.393722364971211	-0.3779617327727547	-2.7853165743449084	-4.378728862628497	-7.800110777919941	-5.946003078874805	-5.750271501911528	0.468	4.815258805533626	0.2932321680122145	0.17589233927860812	0.18958852561753112	0.341286967091649	0.8471066998741155	0.762714370927554	9.524413595249134E-4	0.7827671639232846	9.524413595249146E-4	0.7827671639232843	1.214773973030219	1.074345738572	0.42429582828804474	0.5833708921986792	2.409645699817369	1.492005456375619	0.3503034400826271	1.2446038650268263	1.0155815267850334	0.8659424466531707	2.0886054895828057	1.0356791117119988	1.0658540682208815	3.35072399625173	2.7640452661145427	1.0	1.0	1.0	0.0	1.0	1.0	1.0	1.0	1.0	1.0	1.0	1.0	1.0	1.0	1.0	14.0	-55039.60424729154	0.0	0.0	78.0	-1332.7693196053583
163770000	-56854.28068654832	-1405.54316149392	-55448.7375250544	0.4251820070088801	2020.9145440203883	49.12978196316684	1.1011660809172672	2.013358248418546	1.703157678184354	4.36217120264129	3.5705864414232784	2.6360539267451037	1.9668572925408745	2.7069459126559225	2.9129354466397728	2.978418872673834	2.6451339962539313	3.4808011130294174	1.8324177961642365	0.7665898941258336	0.29722154464059075	0.561069341814473	1.153376591385832	1.114204671631416	0.5982671759849612	-0.10129583388739505	-0.6179460414493391	-2.8406381328669723	-4.258017058952217	-2.619608838214835	-0.6840814930265187	-1.2468207900794743	0.468	5.461339045204145	0.2900045127416367	0.18289693153503273	0.1948686753542567	0.33222988036907664	0.8457549696208978	0.7939654436695187	9.40876882745621E-4	0.809277233769655	9.408768827456232E-4	0.8092772337696557	1.6009928923978276	0.7032299438912141	1.4428718356241614	2.047186482599705	1.9376182073841797	1.4037100794893236	0.736621210827033	2.784789396375977	0.400958842215282	2.055981319838602	1.0173109211324824	1.4964403621009925	1.458457938176355	2.910054350841651	1.6844398918734729	1.0	1.0	1.0	0.0	1.0	1.0	0.0	1.0	1.0	1.0	1.0	1.0	1.0	1.0	1.0	13.0	-55055.81314491657	0.0	0.0	79.0	-1328.6572890225232
163780000	-56885.54680116147	-1418.1142148799354	-55467.43258628154	0.4308343813443976	2020.908891646053	49.71297358716819	0.7515700783166027	0.5815269930351296	1.5688909030907539	2.8073576983586603	3.968222653187344	3.779518220793507	2.3378679258481	2.728968608346698	2.7139777750961036	3.1182454399379194	2.3273170884787	2.9414938526490797	1.889974157740591	1.014732844186857	0.04457573654773349	0.49254736586615977	1.8026084174595651	0.8535771313411642	0.5495740129229795	-0.024097801256903056	-0.3066766370693134	-2.998517197116702	-4.395177786779369	-5.065397716423915	-1.9465232784221	-1.2337066188915067	0.468	5.417696879641258	0.2898157007925052	0.18232052548635563	0.18809409178720068	0.33976968193394125	0.4730768317029767	0.6742481528250435	8.721706850102858E-4	1.0918472655337923	8.721706850102839E-4	1.0918472655337912	1.1645219102427484	0.6997069068642642	0.8898403775655038	1.017230355411874	0.6914500178130417	0.9845176213189775	0.38352111493072133	0.7904549093859952	0.41147194613925475	0.4891142307271612	0.4749284239681003	1.044700356043904	1.429032221911809	1.8739847302722195	0.9748414611566926	1.0	1.0	1.0	0.0	1.0	1.0	0.0	1.0	1.0	1.0	1.0	1.0	1.0	1.0	1.0	13.0	-55072.18181984184	0.0	0.0	85.0	-1338.0653567623617
163790000	-56836.10338061889	-1394.6637062909322	-55441.439674327965	0.4264062209303667	2020.913319806467	49.70589320901877	0.7588298715537667	0.8040000011901789	1.7208292345116323	3.7444222274787613	5.632942488460438	5.129313770706291	2.092339296576788	3.0005551233705883	2.6795227164591795	2.910580981958552	2.800692182927857	2.394582642398995	1.7879166972204246	1.0958167959153133	0.279390301520415	0.29509115237706174	2.2558925458898926	1.136655445935573	0.26073787081165384	-0.3355674310192734	-0.35906080255170125	-2.978598694175264	-4.519562499483593	-6.085382819918746	-8.208494553335633	-9.845656209607629	0.468	5.162523910225849	0.29323855475345323	0.1776910076744434	0.19303854280648225	0.3360318947656238	0.6222870031757758	0.7290141582549543	8.902822250259661E-4	0.7811483207832286	8.90282225025967E-4	0.7811483207832302	0.6703847209963225	0.21598562678656405	0.6799594720102516	0.49435599462280866	1.363279862564377	1.0433550509722689	0.04476615591132999	1.5047686240891625	0.5480765459377663	0.16318478854411708	0.19133169069852643	0.726836818753493	0.6719554444781977	1.631116784142988	0.673690715767769	1.0	1.0	1.0	0.0	1.0	1.0	0.0	1.0	1.0	1.0	1.0	1.0	1.0	1.0	1.0	13.0	-55054.36095871744	0.0	0.0	79.0	-1332.6905392746316
163800000	-56827.710627791435	-1383.237837669735	-55444.4727901217	0.4187891931360171	2020.9209368342613	49.52089915590876	0.5051348975853189	4.398224461373349	2.037094820089342	2.4390300366739863	5.572830502986494	5.284061658148018	2.0226011775553014	2.5594647177461978	2.532027528796309	3.2394812151646777	2.764847643370349	2.7457667001957375	1.7421935493997787	1.199121662731097	0.07397269559630595	0.14938942814779832	2.1107678541429147	0.95493465679677	0.3550486750223393	0.052263161993160334	-0.5328830628633674	-2.251191433528804	-4.8166697870385375	-4.561359517372432	-5.935021338882996	-5.449133121475468	0.468	4.79956402176565	0.29549060286680845	0.17894338921304948	0.19270690958424022	0.33285909833590455	0.5413027519761536	0.7210029826811208	9.027330828232984E-4	0.7958709379902504	9.027330828232971E-4	0.7958709379902511	0.9795913466080616	0.6727132514243483	0.6438626446759906	0.3892621328993731	1.0218257831532216	1.9882097294705836	0.3025277031076946	0.7684298176217392	0.37799535397122375	1.3821983787451129	0.7342687913499903	0.992109021049856	0.9067809925777347	1.3247284924888099	1.392065750740623	1.0	1.0	1.0	0.0	1.0	1.0	0.0	1.0	1.0	1.0	1.0	1.0	1.0	1.0	1.0	13.0	-55056.686404170665	0.0	0.0	81.0	-1318.085273719532
163810000	-56833.61935419991	-1370.6557731438363	-55462.96358105607	0.4180737262700564	2020.9216523011273	49.714754807228886	0.7071558838638484	3.96500701425855	1.830880233254717	2.9892967204786602	5.881087644602213	5.197389108903814	2.3589193275149425	2.1849857849972745	2.4754792091229283	3.0617728205900994	2.5757605235135697	2.8725090774696174	2.0845110313599178	0.9549865456119749	0.12091412048862948	0.305858376518534	2.909801903928053	0.7722060662162389	0.38765736910863285	-0.2526319687697081	-0.21631430202726148	-2.419036843695323	-5.834964870117762	-7.960959532820811	-7.378557039249355	-8.539939995235246	0.468	5.2536310201763206	0.2899159277902149	0.17715479766261266	0.19191633172261835	0.34101294282455674	0.43372360405593396	0.6761868941515847	9.399224060273072E-4	0.7675757434194205	9.39922406027306E-4	0.7675757434194189	1.4896404294621917	0.2635254540364218	0.8936073032777023	1.8856413099841176	0.9861127725512361	1.1506277091848525	0.0771578554276156	0.424993567074872	0.6554817155944597	0.1210161092785562	0.7344402581491044	0.7155743841991999	0.5630354329296721	1.9622830140889842	1.09210742976712	1.0	1.0	1.0	0.0	1.0	1.0	0.0	1.0	1.0	1.0	1.0	1.0	1.0	1.0	1.0	13.0	-55066.507533154545	0.0	0.0	85.0	-1307.3899590538917
163820000	-56814.75321329361	-1382.9277572843373	-55431.825456009276	0.42186732228395	2020.9178587051133	49.67584890857213	0.5772233952447917	1.3542157403878343	1.9682482763032572	2.3626105964982966	5.016595134938331	5.79704183026649	2.5552363588389446	2.2710030881193273	2.834448039663066	2.757223848732324	2.86866596693971	2.417244699377015	2.509010501899306	1.3986823387759433	0.16919890780921168	0.2392092911490803	1.978598403424281	1.2096032167040356	0.11671960835837086	-0.09408377097169268	-0.7389117759157522	-2.334274712598754	-5.287398565925206	-5.844936837573547	-6.330448447181238	-4.6710899543370346	0.468	5.5421541557705165	0.2942343504420725	0.1769094919103952	0.18854947841923536	0.3403066792282996	0.6991578594896617	0.7611801613940105	9.034591953363384E-4	0.8739913010272476	9.034591953363401E-4	0.8739913010272492	1.2402978989426054	0.22179400053779066	0.3713939517554704	2.792983799527177	1.3472584304115445	1.154803058257672	0.17674159788589539	0.5587716749170956	0.13345906480499994	0.11808869358219239	0.880204211942974	0.6901516205869659	0.8703067869742342	2.2725491787257734	0.7079788405484757	1.0	0.0	1.0	0.0	1.0	1.0	0.0	1.0	1.0	1.0	1.0	1.0	1.0	1.0	1.0	12.0	-55050.64691035713	0.0	0.0	86.0	-1315.8597871307074
163830000	-56810.58521230456	-1375.8639121264987	-55434.72130017806	0.42832640872407945	2020.9113996186732	49.807345161215935	0.5982083604962377	3.0653291648728667	1.627303980599045	2.952202444063846	6.0879307702184065	5.032118446703799	2.20312150702707	2.1473275687468503	2.616613079181742	2.310541667206869	2.8810682390352937	3.1279386955808106	2.374391740033122	1.0834510125503716	0.08685789731655993	-0.04402636326013146	1.8719163096107785	1.1056812720750733	0.3289497742941395	0.02857323087673111	-0.5454082489955302	-2.710817099746622	-5.914654558868293	-6.379603687109287	-5.366856461900106	-7.192250815606171	0.468	5.551917368543148	0.29087370551573216	0.17970194316963684	0.19141512064515062	0.338009230669483	0.8480179673120983	0.7617862516351321	8.79216684674189E-4	0.9219805741462361	8.792166846741915E-4	0.9219805741462385	0.7589826690189292	0.6377916562563751	0.19509179097587698	0.20688076386709386	1.6188927575624164	0.740071277473201	0.39048762674340143	0.4729589374621098	0.7026316147019487	0.109404534561689	1.1902188253786454	0.7519037409421874	0.18804641444185644	2.0543707374394895	1.1424356246237517	1.0	0.0	1.0	0.0	1.0	1.0	0.0	1.0	1.0	1.0	0.0	1.0	1.0	1.0	1.0	11.0	-55060.003678695655	0.0	0.0	87.0	-1310.6184501499372
163840000	-56834.581798384774	-1378.07443841383	-55456.50735997094	0.4165412547804008	2020.9231847726169	49.59368014898046	0.3320227008357079	2.0293681176930196	2.8251186451864054	3.211930425464594	5.647006407418386	4.373943366519361	2.3766672862449583	2.0050067577179025	2.503792988691111	2.59853577977864	2.9523543477207173	2.633245768720369	2.320206441465458	1.2848101452712897	0.3465870637728833	0.012679865324516273	2.3472194077914814	0.6758152536377593	-0.005081351452982996	-0.14332570697546332	-0.11777322118363692	-2.0703959289246052	-5.287993175896736	-6.113704420005988	-2.5436588149845636	-0.29598081388423125	0.468	5.3585060365114385	0.2913259451018914	0.17963930853683352	0.19576751614434051	0.3332672302169371	0.7979877594981405	0.7708603386352182	9.78253635015484E-4	0.7383348455932367	9.78253635015482E-4	0.7383348455932368	0.8294482372070124	0.37575645777537325	0.12066093577288241	0.052577245908982384	1.1715820893572713	2.086003716055758	0.015061469206640995	0.6772544206930069	0.6390860180104234	0.9145653905599074	2.8671418204745196	0.8321387371708238	0.6928938609772353	1.9904511148831392	0.9695934080163215	1.0	1.0	1.0	0.0	1.0	1.0	1.0	1.0	1.0	0.0	0.0	1.0	1.0	1.0	1.0	12.0	-55068.432822540235	0.0	0.0	83.0	-1317.59581940092
163850000	-56798.69988564368	-1340.6840764463639	-55458.01580919731	0.4316458394379655	2020.9080801879593	49.564485906678044	0.26653934777097893	1.796893244723131	0.8125059720817597	3.953997396389134	6.078005690240365	6.286237455656441	2.949182999031287	2.3118958725940826	2.3001538376357	2.5617045969731165	3.718170496504907	2.8448594455865286	2.4050331800697884	0.9198391122759131	0.09426159649763852	0.28535750067968324	2.802051680821653	1.2872168882963493	-0.0415910794051856	-0.14224992570260303	-0.08758390966514437	-2.0550066812585395	-5.020377278322013	-4.786939199051723	-4.700306926713001	-4.952232046533018	0.468	5.119508804145735	0.29273511910099465	0.1805720867706793	0.18877206354888376	0.3379207305794449	0.8244130357877771	0.760686571576179	9.709764657926051E-4	0.7683072583699248	9.709764657926043E-4	0.7683072583699243	0.5957253123016903	0.33144202741631096	0.4549721986583818	0.046026341304410814	0.7839815999703179	0.9064220587333041	0.8214521990825224	0.4477684890747017	0.33153204074386144	1.449407008682117	0.40849584097584707	0.25855193850685243	0.33309931443099483	1.4982140513682252	0.8947708924643558	1.0	0.0	1.0	0.0	1.0	1.0	0.0	1.0	1.0	0.0	1.0	1.0	1.0	1.0	1.0	11.0	-55065.432716876785	0.0	0.0	87.0	-1285.9374870469535
163860000	-56840.873028905626	-1374.5306423996537	-55466.342386505974	0.43353378561621003	2020.9061922417811	49.8473065219937	0.5817567704814307	3.3512720756679384	1.6622380696561725	3.7777079033859113	4.488651600355622	4.000357882183863	2.342369309964448	2.3884033685838513	2.5677852869946847	2.539004235182247	3.254091867657853	3.338372171937476	2.2478017715880263	0.808584230230106	0.014542598361802245	0.29127025785641153	1.8629054576876143	1.4657018698031667	0.09719369252237373	-0.6077172968672884	-0.011495788704191656	-1.6797845232381607	-5.289078129420905	-5.575315768982344	-5.468971404287021	-5.187349386861915	0.468	5.194275204307457	0.28975772346862844	0.1792113245237924	0.19250536187701373	0.338525590130568	0.6974255526416814	0.7406556238652864	9.309549232603969E-4	0.848527283011801	9.30954923260396E-4	0.8485272830118026	0.6150314025582149	1.140713913012372	0.8600191139390487	0.1957296650269637	0.8669924443729865	2.8661725069299986	5.540885734047854	1.8644287608806982	0.7061784491588688	1.0106592557958387	5.7026174976053E-4	1.5758255146491857	1.0105787068140764	3.6473826738491457	1.6275378481202396	1.0	0.0	1.0	1.0	1.0	1.0	0.0	1.0	1.0	0.0	0.0	1.0	1.0	1.0	1.0	11.0	-55072.08604881949	0.0	0.0	82.0	-1301.0078211041475
163870000	-56826.56398417716	-1383.8790348510413	-55442.68494932612	0.42537962192507073	2020.9143464054723	49.78230158914513	0.9556657139291775	1.4272869413607565	2.2380511865352095	3.6701902821815597	4.360854903552542	3.765463957247071	2.3528758978099087	2.6237017478848834	3.3222368361115686	2.583895964189643	3.4512972700711866	2.941433873753874	2.093842407706064	0.7858804825223998	0.37808055591672785	-0.12040764466715825	1.957256736281384	0.8282251756280723	0.37629945030499923	-0.21257880138473723	0.36909497683161974	-1.6311803678791188	-4.370612297251248	-4.820713851927583	-6.182965443864544	-5.603163381328281	0.468	5.587862141067624	0.29100639415744906	0.17900227883513392	0.19116312345601982	0.3388282035513998	1.118580463851033	0.7973521561381992	9.560312392494163E-4	0.8239188221548706	9.560312392494194E-4	0.8239188221548699	1.1332622210425904	0.4301877562365957	0.7824737839709813	1.4301294139633813	0.8677129317226693	1.1194897583374273	0.8919084224837017	1.133735679406772	0.436251529521681	0.4637763434694622	0.03572769899032262	0.245694463803905	0.46079852657216647	0.9511265815086118	0.6618137041779631	1.0	0.0	1.0	0.0	1.0	1.0	0.0	1.0	1.0	1.0	1.0	1.0	1.0	1.0	1.0	12.0	-55056.56216857439	0.0	0.0	84.0	-1320.379134616538
163880000	-56831.50903825554	-1414.2878484856724	-55417.22118976987	0.42850674688260026	2020.9112192805146	50.332651368846804	0.798048157807592	4.201746793177585	2.358039615284445	4.574016962278606	3.9178928223260776	4.66610127257049	2.5103158751941925	2.182637010233104	2.2273251979626503	2.871051645871903	3.0199769921616606	2.9298012448248145	1.8930579367676827	1.3194958820237626	0.00692928416088498	0.09144066685289702	1.9239392627489105	1.6110840964241493	0.30021500428923625	0.2395102360118006	0.04635092446201243	-1.828256231330804	-3.414270671620333	-4.580159834143656	-4.44191702799186	-5.857751331250163	0.468	4.451916519714448	0.29178766644132903	0.181030989928478	0.19156585858914002	0.3356154850410556	0.8379772152820614	0.7589561598726648	9.21607673609246E-4	0.8528787218924078	9.216076736092465E-4	0.8528787218924053	0.685773206113845	0.26338686673464773	0.5200955563020031	0.39058044278923854	1.452365092833908	1.6345675071549197	0.5426990673321699	2.1809441064691972	0.6146138340840643	0.8905200539984792	0.12136222509239508	1.1658326783969222	1.2015161901283253	2.7276229871134827	2.791199939426951	1.0	1.0	1.0	1.0	1.0	1.0	0.0	1.0	1.0	1.0	0.0	1.0	1.0	1.0	1.0	13.0	-55046.63146390342	0.0	0.0	75.0	-1341.3371223209108
163890000	-56800.18462033796	-1379.0885259084969	-55421.096094429464	0.4290951746047675	2020.9106308527926	50.08868849051003	0.9456199459657361	0.38977711690253236	1.430598401424049	2.935299199203085	3.112160841587237	4.1058082431402685	2.461359184767485	2.7770717898760204	2.512819280951943	2.73640001571058	3.779860592794452	2.8595023632783203	2.140969827470873	1.2248116307600172	0.20678857523054217	0.3256203801554765	1.621878806788746	1.7540238035251352	0.42573264306963887	-0.37151858527932424	0.2457788283853597	-2.387492283328243	-3.618030779127587	-4.1919609404622005	-3.239676889460628	-3.4372823139989106	0.468	5.091985896225077	0.2900223252721696	0.18029787030519626	0.19039144492534077	0.3392883594972961	0.8235236652785863	0.7628772743692481	9.321619483494085E-4	0.8240568977102467	9.32161948349407E-4	0.8240568977102444	0.4257137637777144	0.25494849520706314	0.6253691014641863	0.36367484909879444	0.9564090151644853	0.9963842879586384	0.04147762198774995	0.7187511912558567	0.4615482509034986	1.055517022086598	0.3627345635173684	0.33693146142005137	1.7471904678476555	1.0986070145271118	0.7442292074000341	1.0	1.0	1.0	1.0	1.0	1.0	0.0	1.0	1.0	1.0	1.0	1.0	1.0	1.0	1.0	14.0	-55043.81864518138	0.0	0.0	81.0	-1311.9108693478504
163900000	-56827.30051047399	-1372.9704207706545	-55454.33008970334	0.4327565135160262	2020.9069695138812	50.06083785421717	0.7603898787408164	1.1189147905794035	1.776681288813541	3.574696696376891	4.0334828377311425	3.4355494451334025	2.4478170932301895	2.7094821257823214	2.4271700625066486	2.8641205896416713	3.454546806185404	2.2777228501966915	2.4105033751154497	1.1097786203489484	0.2568123505407922	0.2705842376189616	1.175210900357861	1.3294369786585056	0.18603940913850137	0.0630058056631822	-0.4201775379621966	-2.5063213046505197	-3.2873144525876166	-3.7213566348029157	-4.200548323711329	-5.315578517581126	0.468	4.932011505176428	0.29362535522046207	0.18251180506097792	0.19341572647591115	0.3304471132426516	0.925827483503931	0.8117609005469875	9.334682239441385E-4	0.804141975763738	9.334682239441397E-4	0.8041419757637388	0.47649796336191946	0.5522150397502776	0.5840336104847529	0.6143832249474434	0.5169273625065972	0.7203402138183963	0.02073388301234728	0.3236542549208913	0.5806061418611383	0.4013832742978237	0.4884346676585618	0.41982076164010634	0.700158459559999	0.9549225484327927	0.360861995737367	1.0	1.0	0.0	0.0	1.0	1.0	1.0	1.0	1.0	1.0	1.0	1.0	1.0	1.0	1.0	13.0	-55071.89011181618	0.0	0.0	82.0	-1311.920663439209
163910000	-56802.028435651264	-1387.4252196266923	-55414.603216024574	0.4323543198130508	2020.9073717075842	51.0643064698027	0.6532615420609194	-0.4170315483743682	2.5893419951584606	2.0631309780785325	2.6948560344596153	3.358493462652052	2.7397473207011163	2.222085430224049	2.6167323065130637	3.2386843310525273	3.3856038022347525	2.4393435664148417	2.7924668495151703	0.9616119173838136	0.024851481311592608	0.38316035516125985	2.28239587654078	2.041728547723399	0.19425415735034107	-0.47631894137679276	0.24426545997605112	-1.8742149384962417	-3.7699104202869966	-6.428587619794752	-6.854896628799326	-5.954457755858301	0.468	5.382796558030451	0.29267636396582447	0.1750843200923972	0.1945125470863599	0.33772676885542124	0.8219404692700604	0.7616434135812836	8.924134514612033E-4	0.7435706053860756	8.924134514612016E-4	0.7435706053860748	0.39665777993058204	0.8483562983338436	0.6573451426223181	0.5977537230348753	0.600401204220201	2.4094030722838427	0.5555863867447556	2.287951630387705	0.6387086438152861	1.4677408011306448	0.7044605432855584	0.4962312233532031	0.5818824137174462	1.141683575585113	0.514203787989179	1.0	1.0	0.0	0.0	1.0	1.0	0.0	1.0	1.0	1.0	1.0	1.0	1.0	1.0	1.0	12.0	-55041.335633671384	0.0	0.0	76.0	-1325.2095342123682
163920000	-56771.08899924831	-1379.5543342647698	-55391.53466498354	0.4236204138892893	2020.916105613508	51.24077302047282	0.6556680796784524	1.2748335102408392	1.9677443152653025	2.1021145619943638	3.781152934802828	4.012876663146686	2.870925462929742	2.089999270573	2.4857919525705396	2.8687539407364815	4.272784303887649	2.472545763547518	3.480296449554418	1.0437579320951118	0.16740255434184953	0.30367273718645427	1.9954192951950644	1.2995203496534375	0.38347262100674606	-0.008186457402742861	-0.001107981585887069	-1.6297293418935257	-3.8455088467786047	-5.90800301069165	-5.617986640682235	-7.171055045359706	0.468	5.3700909733929105	0.2920070048607245	0.1781573894615159	0.1926228150444292	0.3372127906333332	0.646266859957439	0.7458520361009291	8.797617875856768E-4	0.9684213794039844	8.797617875856766E-4	0.9684213794039865	1.382998113103206	0.710805674435026	2.9940785596016655	0.2521711619174739	1.062795116036731	1.9433088895433133	0.5939704987538698	1.2090941536485607	0.8296226294147834	0.8182633421340232	0.44625134095664143	0.37044533520533096	0.7872214308712101	1.1001399782705192	0.5642136095963196	1.0	0.0	0.0	0.0	1.0	1.0	0.0	1.0	1.0	1.0	1.0	1.0	1.0	1.0	1.0	11.0	-55035.70721299527	0.0	0.0	80.0	-1307.0520047176567
163930000	-56794.03231660694	-1369.90287293252	-55424.12944367442	0.4288199816537374	2020.9109060457436	51.22147913100417	1.4118132396133907	0.748346076136794	2.4632564117729983	2.7330540226822144	3.9606309894589122	4.240850137793559	2.9160122088047666	2.509461737885362	2.890624800211323	2.6734490495371874	3.089036848237324	2.89824072847188	3.1237215376743457	1.0970767998465243	0.1330403398920741	0.1470888307575406	1.6159180171087941	1.364622916389521	0.24242965179987683	0.27638010068223673	-0.44402430721330516	-2.1046467041964307	-4.242262860177508	-4.168204875049839	-3.081416670297385	-1.7309129187893801	0.468	5.716253233444383	0.2903740393911212	0.1785929764869605	0.19016574228135313	0.34086724184056805	0.3862448261410052	0.6804911421908797	9.004423142754921E-4	0.7592488956730913	9.004423142754929E-4	0.7592488956730917	0.8181041320530891	3.2193012141188886	0.24853630101858734	0.2733623420545902	1.352278814823039	1.3540756304027424	0.9873625461150407	1.3864266963206786	0.2700702305896479	1.237365933066418	1.2695016060906301	0.5374970787978183	0.9678031186890286	1.3987267231967653	0.33333272691466664	1.0	0.0	0.0	0.0	1.0	1.0	0.0	1.0	1.0	1.0	0.0	1.0	1.0	1.0	1.0	10.0	-55054.75111000618	0.0	0.0	80.0	-1309.486881481838
163940000	-56828.158479177066	-1411.5372594611742	-55416.62121971589	0.44441835650253936	2020.8953076708947	51.78786779994726	1.2567861364729307	0.08327448492847606	1.5504212857166115	2.113520821293101	3.309128978114671	3.7486358041795595	2.714548093753733	2.4979227978897978	2.7841649997410958	2.8243320351427386	3.580213135404111	2.7391260600224197	3.03801183558981	1.1850901255974504	0.2260137312117436	0.5158011326433851	2.1016947275765796	1.3077714839106087	0.38489420208640107	-0.10604097290713535	-0.4111666153813265	-2.070719007645333	-2.967741869748198	-4.914008928959905	-4.723293753202592	-5.595452702278573	0.468	4.972006799324293	0.2930720605994581	0.18319222143664723	0.19015610865539104	0.33357960930850655	0.5321117633644262	0.7350943562658467	8.85061416733105E-4	0.8905425474032711	8.85061416733104E-4	0.8905425474032715	0.6656186696777291	0.7414923224926376	1.2340534713371356	1.3704368337738935	2.4267070406738798	2.7225532924127447	2.5694632748056043	1.2985203531518952	1.166966185075499	1.6421063311457293	3.3523476275180824	0.4769889492489307	0.9417101943253422	1.149627098811861	0.9570365338205548	1.0	1.0	0.0	1.0	1.0	1.0	0.0	1.0	1.0	1.0	0.0	1.0	1.0	1.0	1.0	12.0	-55048.481918913894	0.0	0.0	81.0	-1332.309232917684
163950000	-56795.86123718959	-1370.3138848402923	-55425.5473523493	0.4356984517659638	2020.9040275756313	51.528167697016855	0.7995442559011695	1.3235543356078106	1.459390784207226	2.998853127501345	3.094451205462843	3.8861488036704115	2.6472756464236813	2.414267771272534	3.09994367665799	3.1139070488114777	2.968121550885119	3.251966454832202	2.69906653398695	1.18835865692983	0.3117414826875761	0.39960504180015793	2.4367211630022068	0.8619865991168411	0.14473833616579085	-0.3305554084865104	-0.8837065447442589	-1.1587978439317195	-3.927882232693061	-4.450293987930689	-2.6695381220833445	-3.464280064850999	0.468	5.346658385518732	0.2936608191177093	0.17758182228804725	0.18864498856372078	0.3401123700305257	1.5438023969980723	0.825629195548993	8.798229762527527E-4	0.5821138422189924	8.798229762527521E-4	0.5821138422189922	0.5382388048945695	0.1640432921977541	0.29357511966425875	0.17763001572202564	0.8761332369091036	1.8230136575451865	0.5890654439985237	0.9073539372876716	0.8704207036640722	0.2629697331023225	0.5465016437046495	1.2402281733115552	0.4800095471053171	0.8384381706132844	0.18376914493365096	1.0	1.0	0.0	1.0	1.0	1.0	0.0	1.0	1.0	1.0	0.0	0.0	1.0	1.0	1.0	11.0	-55029.17286229525	0.0	0.0	81.0	-1320.9831107982068
163960000	-56818.43606210488	-1404.305255216198	-55414.13080688869	0.4496708114648505	2020.8900552159325	50.809715305964254	0.8994823491736124	2.655964867884104	1.7300255989925586	3.9550342409967856	4.269098611340334	3.332021760695403	2.2911787671734496	2.653318851297741	2.6666327553497746	3.21226516896557	3.0738820522781363	3.296162294174052	2.4480239822529057	1.3687550647159719	0.15817721396303763	0.22461568091221773	2.775034926285675	0.8711430713527302	0.504860735892841	-0.5159709714836244	-1.0859834168188958	-0.9895730549695329	-4.069807752409903	-3.8249909102593316	-4.967277953055058	-5.240294322899684	0.468	5.552667777028405	0.29067437946000596	0.18038078277893424	0.19086785162230882	0.33807698613875403	1.0230582427109296	0.7915585361853232	8.743494449258897E-4	0.8142800888579735	8.743494449258888E-4	0.8142800888579735	0.21402326396392002	0.5038111699758316	0.186653213526163	0.5252158068439184	0.8904762005413533	0.5958087883867677	0.3346388970897012	0.3340090787403136	0.4435059057674319	0.43200693892425757	1.443895742047461	0.2787000777732492	0.47500748547622446	0.9130696188795984	0.17670052302225916	1.0	0.0	0.0	0.0	1.0	1.0	0.0	1.0	1.0	1.0	0.0	1.0	1.0	1.0	1.0	10.0	-55037.68812736111	0.0	0.0	85.0	-1348.492798337944
163970000	-56790.84047690035	-1414.915161726583	-55375.925315173765	0.44343379748502015	2020.8962922299122	50.35624007738172	1.6733603680313522	1.2712620424514365	1.7411739421879857	2.5737870959635543	2.877039466501911	3.252340618872832	2.2908893288485186	2.8960436899049413	2.364721849771007	2.7996642538259575	3.5800996868785164	2.905235035666006	2.318573751501939	1.180105954125801	0.2328972470098194	0.456761918334798	1.978280689304022	0.666508748760529	0.569089538440663	-0.4309189280697622	-0.05347492126016634	-2.227205167809612	-3.8138589740606648	-3.9820415063913015	-4.7508354168251685	-4.640200062337049	0.468	4.905788058218498	0.2870616011542361	0.17895836659411146	0.19409540375114637	0.33988462850050916	0.7685840847813127	0.7527908185176103	9.332900749249402E-4	0.8956305467852663	9.332900749249384E-4	0.8956305467852655	1.1833316240355096	0.4472100632441816	0.7171777311063204	0.03915713443919508	2.278947377254888	1.794737561580668	0.22198272326904242	1.1836188831966519	0.7831856059838345	1.1280486978555055	2.8656613849050823	0.3541206901012667	1.5332865439489984	1.9581192251635773	0.9304593064608444	1.0	1.0	1.0	0.0	1.0	1.0	0.0	1.0	1.0	1.0	0.0	1.0	1.0	1.0	1.0	12.0	-55017.620694498604	0.0	0.0	80.0	-1341.2447471613377
163980000	-56830.15012691127	-1413.3841277708998	-55416.76599914037	0.4403180989310438	2020.8994079284662	50.69177794455818	0.8853693385074064	-0.25028773924700565	1.8116512241815503	2.8054624325273236	3.7567691128605456	2.7910570517190365	2.2383274504079465	1.944372544202231	2.611818226229279	2.6899580490592006	3.646443598525082	3.021458972264322	2.0038032540328	1.4691764427017124	0.04485211787887944	0.7408141360437099	1.5937957301965637	0.8002305128352034	0.8185295198790007	-0.3289079897331722	-0.3673571245011448	-1.973841187468787	-3.460949215743841	-5.206399272304564	-3.756106916885514	-3.957568426117567	0.468	5.738641744274313	0.29089559125347225	0.17886698641173426	0.1915510758780941	0.3386863464567024	0.6350223787143856	0.7455865430639163	9.175039457205114E-4	0.7775976493000092	9.175039457205134E-4	0.7775976493000107	1.2487260489456427	0.7404075724785925	0.16633556270595182	0.08364652490608526	2.166913275096439	3.323251972825014	0.6033314365261797	1.3294040436923569	0.4057886981500362	0.80718466836787	0.2193693437272648	0.4310638861589515	0.997237315538183	1.6782427871958112	1.2497367172134515	1.0	0.0	1.0	1.0	1.0	1.0	0.0	1.0	1.0	1.0	1.0	1.0	1.0	1.0	1.0	13.0	-55048.11462585904	0.0	0.0	80.0	-1345.6728548279784
163990000	-56869.11038048339	-1434.9761514342817	-55434.13422904911	0.48455648330671564	2020.8551695440906	50.66229885705991	1.0378723881611798	0.3956003762391802	1.8602118448971778	2.7497615197927883	2.7024130089242515	3.625600268941751	2.3852460234681203	2.5169202806988906	2.2963780953289663	2.8218688759849075	3.499429628136701	3.266875009714789	1.7853220341002785	1.268642819015138	-0.01677527555644054	0.6242100151093963	1.5962791397783445	0.2421370616984717	0.6574096571259048	-0.190985856395868	-0.0021009562985750824	-1.7793752724015006	-4.372401096949762	-2.1610240617665837	-2.2111077535892423	-2.470497817111874	0.468	5.2089863559606915	0.2935356938035942	0.18331499667841877	0.19053597416960008	0.3326133353483901	0.5656623158738565	0.7416803558820408	8.842986071130527E-4	0.8055150985614308	8.842986071130536E-4	0.8055150985614296	0.9141570536673999	0.2752587836929175	0.5591624540325908	4.431713354814172	3.7228481903923796	0.6181112184767443	4.348795152732275	2.353364249333106	0.7196206754431499	1.3225332158753245	0.6459824024836319	0.26625384270690006	1.5336949324941598	1.9324700010757399	0.4878795329379152	1.0	1.0	0.0	0.0	1.0	1.0	0.0	1.0	1.0	1.0	0.0	1.0	1.0	1.0	1.0	11.0	-55046.91170548553	0.0	0.0	83.0	-1362.0526338794512
164000000	-56832.81434660764	-1412.8836041369211	-55419.93074247072	0.4616529486312287	2020.8780730787662	49.800902058511284	0.883592543525516	1.1988600430876208	1.8788381826833307	3.892859419772734	2.633379234490816	3.422404102113953	2.3657318346916547	2.6003370773062557	2.585495665937992	3.0990953544356805	3.3003711617964537	3.086351870269611	2.3903641072263415	1.330106939814785	0.2365647091001672	0.7650125816450994	1.4188142118714206	0.8406495542950354	0.8354669768341949	-0.4999056330358498	-0.4721526479634182	-1.3384100341586083	-3.0420994999898854	-2.134395416853849	-3.1762984723372734	-2.8814754636905326	0.468	5.337926713870221	0.2918134909607001	0.17858465370291005	0.19078414828275583	0.33881770705363706	0.8565193436982783	0.7632525502010739	9.062855927420944E-4	0.7354650492705815	9.06285592742095E-4	0.7354650492705814	0.5021856410174487	0.6637816511234012	1.7880146138241755	0.2304854364515274	1.4324445043993204	1.9766319917361503	0.25196429411027066	1.6054753837148656	0.8611988217037118	0.5054889500291565	0.6536524682882332	0.3782730723382076	0.6909594318796688	1.6934483427928508	2.616412062299451	1.0	1.0	0.0	0.0	1.0	1.0	1.0	1.0	1.0	1.0	0.0	1.0	1.0	1.0	0.0	11.0	-55043.15343670385	0.0	0.0	79.0	-1352.0052436745952
164010000	-56807.43781135525	-1399.787662808497	-55407.65014854675	0.43179248071003135	2020.9079335466872	50.55383896725339	1.196965247772466	0.8127781700054815	1.2921399921344512	2.3343979373877715	2.6175141278114165	3.432576555401747	2.5841745862027854	1.9682951250933243	2.60850675078224	3.050533305509461	3.5688074582499567	3.200147288512712	2.1475988636306393	1.5196375312256472	0.088622196815361	0.7105877589907417	1.6027507036013549	0.8258030202933673	0.9185267327499023	-0.4725032136423518	-0.4838974804157712	-1.8937949317022487	-3.6247151213578923	-4.882603338865186	-5.368102157540733	-6.714575984875676	0.468	5.016441746384639	0.2913740701356182	0.17529325519346123	0.19190425928923102	0.3414284153816925	1.370498877767262	0.7949338654244735	8.652368833824963E-4	0.7198188199646013	8.65236883382499E-4	0.7198188199646006	0.8203138971592747	0.6020041605505179	0.7590644475393835	0.12875499775040222	0.8306633174761732	0.7596167080721637	0.4928998352088505	1.2437042392180304	0.3406508986287144	1.200714499795226	2.065163338505657	0.21821812094440374	0.7083705307674972	0.8950661731963138	3.662088175678457	1.0	0.0	0.0	0.0	1.0	1.0	0.0	1.0	1.0	1.0	0.0	1.0	1.0	1.0	0.0	9.0	-55022.260859435795	0.0	0.0	89.0	-1343.178313762805
164020000	-56782.85971559877	-1402.0656438637081	-55380.794071735065	0.4277871530849057	2020.9119388743125	50.28084581455587	0.9786508687485772	0.7439472469647419	1.3733189373412014	2.1001710511337177	2.505734693529993	4.175164070509353	2.670370510913234	1.8015544401746262	2.3302258187647213	3.0538917886918306	3.65373280052822	2.973343343395548	2.234516871537199	1.73475538540366	0.1364386274348603	0.8027748790229532	1.299084245166429	0.31879446576383413	1.437833380119169	-0.6865954874816838	-0.5528128611657362	-1.695228173824134	-4.344927993105612	-4.775271772858573	-3.6590901914984504	-2.848329976055677	0.468	5.161610486404831	0.29298483723432456	0.17749697179172616	0.1891498376222826	0.3403683533516697	0.9724754602556709	0.7674917831615387	9.299174766635715E-4	0.921499149393665	9.299174766635715E-4	0.9214991493936637	1.1567301209565186	0.42866578990252324	0.41136516859157923	0.021203870826234584	1.768333528688743	1.2427761359481664	0.6112101833960383	1.88726868343306	1.204602425821393	0.6335414290235915	0.19149019229785608	0.07482754716870751	1.6839328838337306	1.3702997085231328	0.7923865230417357	1.0	1.0	0.0	0.0	1.0	1.0	1.0	1.0	1.0	1.0	1.0	1.0	1.0	1.0	1.0	13.0	-55011.09997604484	0.0	0.0	86.0	-1328.69945114986
164030000	-56825.84625104333	-1414.8531045705731	-55410.993146472756	0.4268193441530859	2020.9129066832443	50.05171947852786	0.602956246354771	0.7396806233681903	1.4811278816743236	2.2675927326684837	2.1600811472257875	3.9847065727383137	2.488528078150288	2.1470433172205494	3.3412681158013093	2.8297989040523923	3.121916788150973	3.1576703526803453	2.3696705265778877	1.3439925909991504	0.2993271957310862	1.101611190392624	1.7326546908790696	0.3932891051207904	2.0422364848989294	-0.7843829380255669	-0.5659675285401348	-1.2282143057624093	-3.9082923756157864	-3.944100992489898	-5.9011545035120285	-5.603049407329859	0.468	4.87780272148296	0.2896411448337361	0.17880998625702324	0.19179175091221654	0.3397571179970272	0.6682208771125582	0.7527210267991874	8.878592757876919E-4	0.7517143300123387	8.878592757876921E-4	0.7517143300123384	0.8054435001015828	0.3241790075420198	1.4973440884807248	0.21849175288540965	2.5580123558877776	2.924508434218969	0.8319874819174008	0.9835940279350437	1.775125005569963	0.7670016322261428	2.150591528211567	2.2343758950045713	1.0343184038048268	3.7708888346353397	0.27849283488707266	1.0	1.0	0.0	0.0	1.0	1.0	1.0	1.0	1.0	1.0	0.0	1.0	1.0	1.0	1.0	12.0	-55022.81925823791	0.0	0.0	84.0	-1345.2373174681138
164040000	-56843.33855863867	-1403.5784366899936	-55439.760121948675	0.4245768069740477	2020.9151492204232	49.36021278208083	0.8194402736658641	1.263173911818577	1.4492631749458333	2.557825255810266	2.9856272033656266	4.451175852584227	3.1172451656112417	2.1063964090598795	2.9371303054918467	2.450392949332738	2.9625564385353607	2.8076337824816053	2.1111197678704197	1.1778159112793698	0.5492044896464965	0.6632051301157225	1.9698148404570286	0.41051002013270943	0.9469548045504641	-0.9076503670610845	-0.3006492792034598	-1.6869799790462514	-3.234143109310688	-1.0490640193015852	-0.8697614005703107	-1.468044499622632	0.468	5.453491010672129	0.29047724412324943	0.1766880930879768	0.19255786855392643	0.3402767942348504	1.1199238050932434	0.7925479098374023	9.776814594919297E-4	0.6273839839961718	9.7768145949193E-4	0.6273839839961716	0.24249281867279748	0.42906672816871055	0.34509724118944857	1.3168761581795678	2.883450040450231	1.286575641028537	0.6768173957672123	0.3280210510484939	0.6571813369387125	0.3963658662107098	0.7881226056854375	0.8506366985775147	0.592277019133578	1.3461474735269257	0.837933724311742	1.0	1.0	0.0	0.0	1.0	1.0	1.0	1.0	1.0	1.0	1.0	1.0	1.0	1.0	1.0	13.0	-55048.50877099033	0.0	0.0	76.0	-1346.0668357416025
164050000	-56849.452817109064	-1416.7817379915516	-55432.671079117514	0.43115005168403536	2020.9085759757133	50.10792784338308	0.9753709478722623	2.5816275518448624	4.068896979966897	3.064890330636982	2.9228914276322397	3.260843711760731	2.346287859978667	1.859607512332434	2.8335386138091967	2.715666322316143	2.553725927304028	2.535953471327711	2.1035133184220127	1.4639631013134857	0.1335328697145329	0.5019930866255057	1.7411130332299265	0.6817925862550731	1.4765771368657594	-0.7471579134245958	-0.9215661666253321	-1.4864479302624078	-3.0522930123382515	-5.477406369035283	-4.601346998933882	-4.9569598179812315	0.468	4.819658852908716	0.2900438680714943	0.17848725939251692	0.19272691520913926	0.33874195732685264	0.5729087954045896	0.7284788440459441	9.072316823916777E-4	1.0453875916517839	9.072316823916798E-4	1.0453875916517834	0.8860512980680321	0.06013197993908955	0.9810725022504381	0.7333612397456805	1.5355421512312795	2.048191015845917	0.35517073591698967	1.4177893345549766	0.998419883329647	0.5078737907034596	0.9034598027535444	1.5673403377464634	1.2673297025165433	2.1732089795051546	0.33231044025143974	1.0	1.0	1.0	0.0	1.0	1.0	1.0	1.0	1.0	1.0	1.0	1.0	1.0	1.0	1.0	14.0	-55041.598662651755	0.0	0.0	90.0	-1333.3476096997172
164060000	-56873.20421170488	-1428.6888505902152	-55444.51536111466	0.442707470405201	2020.8970185569922	50.34259892256247	1.4316713060838653	2.2939031035304356	2.653851443707437	2.8105971611215894	3.426760079545947	3.511092817449286	2.500247988473174	2.0763389844470113	3.8211924175347454	3.24488157271928	2.5215860868446316	3.1330583078650243	2.3700040905997444	1.166520497925605	0.2930318677125193	0.9099941971477462	2.4511478777469455	0.5244552458383143	1.146494614678662	-0.9098587322439782	-0.45202788271894395	-1.3945881463189724	-3.7306843126485054	-2.9245413647030647	-3.4518286040739983	-4.710670930612494	0.468	5.027951653632551	0.29193495128635644	0.1798355071374117	0.19176422616584796	0.33646531541038693	0.6334519006792905	0.7543033616472206	8.684454194351165E-4	0.9169500951961118	8.684454194351132E-4	0.916950095196111	0.8533080576761959	1.7360836640148467	0.8290604809482955	0.8366382458311734	1.4471001116709676	1.1601361658640315	1.7374774548814833	0.7706078838197229	0.3878894344193187	0.525622466554314	0.6103632600457646	0.6102631658199112	1.420675752072378	2.506828196309472	0.7169846234529134	1.0	0.0	0.0	0.0	1.0	1.0	1.0	1.0	1.0	1.0	1.0	1.0	1.0	1.0	1.0	12.0	-55048.77629183798	0.0	0.0	85.0	-1355.6077360609754
164070000	-56857.52257252396	-1399.2173659947027	-55458.30520652926	0.4230829596090799	2020.9166430677883	50.07021494295249	0.6963072302525947	1.5622329350971484	2.002905535837174	3.2176842217319264	2.6999225055555645	2.9867747395345505	2.7412042277213935	2.291918085110532	2.948101655093515	2.9140385460519527	2.4533530801802534	2.9131735771404488	2.282593947918174	1.1968988616019953	-0.008638596104101726	0.7182375289403226	2.4311764700938716	0.6405112612236524	1.1127093439075373	-1.01558813548926	-0.1445448271977	-1.2721972912910668	-3.7488441504481527	-5.464720794762683	-7.539628367234989	-8.479098594594502	0.468	5.241186472543329	0.2908938247456454	0.1765136229173189	0.19373117949820784	0.33886137283883083	0.5725898444561016	0.7405894144512295	8.678343210205233E-4	0.9323174125278787	8.678343210205236E-4	0.9323174125278796	1.140117178075656	0.2030152124462558	1.5763722971062313	0.47474936288842473	1.3124445033722654	1.1355836237509755	1.8828966010412989	1.7109071390461748	0.37318725662522584	1.7413945342555366	1.6002538605605892	0.7127084608411429	1.5498417395918063	1.144483155288052	0.6709008350636095	1.0	0.0	1.0	0.0	1.0	1.0	0.0	1.0	1.0	1.0	0.0	1.0	1.0	1.0	1.0	11.0	-55062.22423328985	0.0	0.0	86.0	-1327.6222621747845
164080000	-56879.49456989858	-1407.1371817177383	-55472.35738818085	0.44024944142635825	2020.899476585971	49.88380887733988	0.7843302805012071	1.1612060015448482	2.4080050125077346	3.339227827704479	2.9214386148765064	3.3379966106194354	2.4992393487097857	1.834896652072824	2.7103169210804396	3.015550980472592	2.089286153751677	3.280778262202095	2.396083758301117	0.8941253766206457	0.6055980507133851	0.962581634737667	2.5187111153639803	0.4343490449529357	0.37423358448163446	-0.7770241019348108	-0.8807118094774369	-1.32953191924431	-4.267542556531998	-3.918122318574649	-4.269147657349337	-2.4109901599787555	0.468	4.921327340963188	0.29295650314496174	0.18000960413363806	0.1929553623966281	0.3340785303247751	0.6994782563452071	0.7254910841661728	9.011916574975083E-4	0.7861667969082687	9.011916574975087E-4	0.7861667969082687	1.9420435291956886	0.38924711553264635	0.2716408516693205	0.4559795241424173	0.8753272398705666	1.9038614531428328	0.597205818989518	1.6451631037753505	0.8373615165597003	1.3031891974147676	0.6611556846468292	0.6907541173825713	1.0682359338524847	1.0686399181497581	0.37038942277315245	1.0	1.0	1.0	1.0	1.0	1.0	1.0	1.0	1.0	1.0	1.0	1.0	1.0	1.0	1.0	15.0	-55060.61830014362	0.0	0.0	85.0	-1335.9626274195573
164090000	-56880.15841902799	-1399.5129784259257	-55480.645440602064	0.4233927191893369	2020.916333308208	49.4748473197851	0.7191121188609234	3.4077051539961243	2.50411472061969	3.5556512111382466	3.8777706763188213	3.3507068383174663	2.6720709033780805	2.0687170045906473	3.106632591678129	2.953255566021621	2.4953142022856345	3.7696514515482997	2.1518299319459615	0.7531456527388128	0.3507263286356705	1.3316159682488848	2.027608540207168	0.8674658299570595	0.934833952591982	-0.6526395436696505	-1.1763781817753558	-1.4540607125589766	-4.326337257500988	-4.0067672017752685	-2.8459498710017033	-1.0400119252875784	0.468	5.319560461849342	0.29117147589502823	0.17975667087059796	0.1938485803149798	0.335223272919397	0.7450291703422968	0.7760026365189486	9.62451405779277E-4	0.7339394737389037	9.62451405779278E-4	0.7339394737389046	1.0133529320529189	0.7896272591418587	0.5560304836008196	0.8453158054617065	1.2370408765335104	1.082335738548956	0.11824958952823442	0.7038030020396744	1.1607026293647746	0.9995319744791248	1.3408476254125714	0.6765938556069784	0.9935254650656677	2.4738855540744167	0.8626202846206992	1.0	1.0	1.0	0.0	1.0	1.0	0.0	1.0	1.0	1.0	0.0	1.0	1.0	1.0	0.0	11.0	-55056.73373189371	0.0	0.0	89.0	-1340.3784539453277
164100000	-56882.68451183436	-1410.2773322076994	-55472.407179626665	0.42490575867163244	2020.9148202687256	49.18960484010959	1.483703677613616	-0.2217870131164641	1.5988485392254823	3.0906583993022423	2.470879530551935	2.8603821268832545	2.96912857685179	2.305466589651888	2.714431693084881	3.238583711087538	2.1764033534767826	2.629674108746514	1.944596851581345	1.1417827986681706	0.5004570976362742	1.1070713371718872	2.6104288214339184	0.6934876742798178	0.42160313248516956	-0.49415156245953257	-1.3303938020433281	-1.7241597429575488	-4.4215240507788	-5.272986439666962	-6.597485290299387	-6.61637253580837	0.468	5.730137463479861	0.28378804846330724	0.17617750777143487	0.19448759161036966	0.3455468521548913	0.7004131518217724	0.7209313289996307	9.035595877027838E-4	0.8217942153735571	9.035595877027829E-4	0.8217942153735551	1.2548689196461074	1.167305002575059	2.256401641677865	0.6605022815547408	0.5997076211530474	3.170705884563494	1.3800406765785107	2.5568921076345457	0.44111219888274095	0.6254196222355777	0.1218562895061803	0.5673622135888958	0.9664506569816419	1.6352032578224496	0.24777049768485918	1.0	1.0	0.0	0.0	1.0	1.0	1.0	1.0	1.0	1.0	0.0	1.0	1.0	1.0	1.0	12.0	-55063.49403141709	0.0	0.0	88.0	-1341.1174843869612
164110000	-56878.724218201976	-1431.9801751224672	-55446.74404307951	0.42257626876046395	2020.917149758637	49.81880113415661	0.5289322476965745	3.197507129689984	3.0857035617157464	2.7558196927809804	3.079169155402981	3.899629227083024	2.8715708109052436	2.13286367592195	2.540493434346696	3.0831482254446927	2.520572442035025	3.065612190665265	1.7598117966457165	0.856646849724796	0.11743675899206596	1.438820157111896	2.1836588013999254	0.8286193011516878	0.3013145792716662	-0.6145302072858975	-0.8355488679098649	-1.5947640947212023	-4.6348014885446736	-3.9595408513139896	-1.854993162865433	0.9663725907153928	0.468	5.315193154481713	0.28914047209854726	0.18065723951028242	0.19617686438619178	0.3340254240049817	0.6117774912130519	0.7616891123883324	9.012446136069397E-4	0.7757327347882694	9.012446136069405E-4	0.7757327347882724	0.7370368949455607	0.10118683763239875	0.7617060907603926	0.7197873397510879	1.0572458711662271	1.491124735687248	0.1819168953227522	1.9888376910568009	0.34141190655670406	1.2775710129069116	0.8817560681955116	0.9407180713658831	1.005358431833894	0.5270361781457732	0.4272510469099444	1.0	1.0	0.0	1.0	1.0	1.0	1.0	1.0	1.0	1.0	1.0	1.0	1.0	1.0	1.0	14.0	-55050.286381914855	0.0	0.0	82.0	-1366.1530127959893
164120000	-56862.88939009778	-1395.7216743800604	-55467.16771571772	0.41945215896589766	2020.9202738684314	49.17739932222327	0.6275100417937938	1.0696164760301108	1.9214559534892448	3.524238224158726	3.793541806220245	3.2801456569163894	2.7727730423254444	2.6783647606035217	1.9994214451624814	3.2268542124114954	2.665401871555844	3.040027071456781	1.5339614923553997	0.7490122951361288	0.2054067203091374	1.4832366819153289	2.384368076464037	1.326274255355135	0.47121717011338365	-0.6477271735723609	-0.2813528439334387	-2.1878435593179546	-4.625894837677368	-4.568514631907852	-2.4951147852610696	-3.585016896548752	0.468	5.220181810248906	0.29200030503646907	0.18176355595222068	0.1919120814622698	0.33432405754904365	0.5084370061637702	0.714502669935983	8.512922864965823E-4	0.7632467915246276	8.512922864965811E-4	0.7632467915246267	0.8476727033981868	0.2728394042829838	0.2502673124388932	1.4110194064572832	1.2537935227434411	1.3351348279853632	0.5421609887101685	0.7178401385351972	0.3847193186737824	1.012556999674966	0.37217432156869795	0.7734227820705302	0.4532010472109116	1.294812315711447	0.41791455445664044	1.0	1.0	0.0	0.0	1.0	1.0	1.0	1.0	1.0	1.0	0.0	1.0	1.0	1.0	1.0	12.0	-55072.94755077292	0.0	0.0	80.0	-1337.1793640747576
164130000	-56858.91813918556	-1388.120849785278	-55470.79728940028	0.43172196898666587	2020.9080040584106	49.143338808294395	1.0411268909352505	2.3233812468685806	2.122018468724299	3.3791397870249376	3.6416219242313486	3.2344130103558197	2.6348876483269628	2.6106870086448217	1.9189686690747187	2.896658309705723	3.033279232811912	2.856047574668983	1.67085879304146	1.0464793560841301	0.2353064594031466	1.5230380514272925	1.6635779910855526	1.320908616377993	0.6762088246538291	-1.1137039816837075	-0.27688286676071505	-1.990194899321071	-4.681889894413616	-5.217504033294692	-4.051017544746324	-2.530319529565204	0.468	4.645979601329814	0.29397232456638933	0.18040428750258292	0.19208657360579207	0.3335368143252389	0.46746079702983334	0.7066264522429444	9.534757566493655E-4	0.8202583909442408	9.53475756649366E-4	0.8202583909442408	1.2712455446962987	0.15599741315338533	0.6904761493767972	1.8133556285257857	0.9517313081763703	1.5808302858151975	0.20692047937999483	1.0152213833023371	0.4740591633405972	1.5671461712952157	1.7206357982239275	0.7264324704329994	1.860411648191866	1.4243326577521724	0.5413020378985103	1.0	1.0	1.0	0.0	1.0	1.0	0.0	1.0	1.0	1.0	0.0	1.0	1.0	1.0	1.0	12.0	-55088.3112626429	0.0	0.0	84.0	-1321.8424575839783
164140000	-56857.871978110685	-1400.8533975545836	-55457.0185805561	0.4272807448970862	2020.9124452825001	48.78017582320367	0.582934173456712	1.3352535328536508	0.8771338445981613	3.4042009869572825	3.7861229993140553	3.4222078223492716	2.769580995064324	2.386625458173245	2.2992729028124663	3.32990438180483	2.6337785549847426	3.1256465914072753	1.7304836944149933	1.1341889302986123	0.201056570514297	1.1636462019998346	1.9242158903963031	1.35469396218488	0.534172069340801	-1.094957248771453	-0.8755497263495443	-1.9193983967090784	-4.271685994337632	-5.773960736566673	-5.153495561377424	-4.156470302572418	0.468	5.208596105051148	0.29424103718884004	0.17997231218286383	0.19318185846183797	0.33260479216646144	0.4911350910626437	0.6877843474958955	9.51549830968973E-4	0.8488372684202913	9.515498309689714E-4	0.8488372684202896	0.7477954961647441	1.1032664803417704	0.24138420901264937	0.3822257086969162	1.6702888734549401	1.3439105239868285	1.5542406152175876	1.2828229939113938	0.21634076889891593	1.4394160961766393	0.727537660067253	0.5744694075556118	1.7499793750407164	3.3890732887588744	1.0458663217070048	1.0	1.0	1.0	1.0	1.0	1.0	1.0	1.0	1.0	1.0	1.0	1.0	1.0	1.0	1.0	15.0	-55083.14268339417	0.0	0.0	77.0	-1324.685480356005
164150000	-56847.76324595314	-1396.577947108169	-55451.18529884497	0.42218635421453016	2020.9175396731828	49.058124416203434	1.084049591228812	3.1575556222236374	2.4592189940379514	3.500480924084247	2.5018910324149717	3.597253532429295	3.091878219827764	2.1035644355669207	2.1079861114539904	2.92341970564156	2.595483666583163	3.7257292599901457	1.678263948708973	0.6723992795247243	0.4335789856004857	0.9833989157789778	1.3577689864938478	0.8513262151509118	0.77606678467185	-1.0179865871339207	-1.4567445945768607	-2.49514901729468	-3.507407985110496	-3.56777890623852	-4.1696060448776135	-4.829797916589023	0.468	5.436294692634573	0.29161526967547763	0.179564337256024	0.19248451927656118	0.3363358737919405	0.5790901433909869	0.7428390563230227	9.303985555903421E-4	0.8124334119135109	9.303985555903433E-4	0.8124334119135117	2.0687081411361032	0.5667540236316997	0.4642306380784141	0.1535291005944801	2.2718295521790854	1.025334295948018	0.5638977455946327	1.6028904177598438	0.23329852228912668	1.7168124933980575	0.5309898033559008	0.405042340872068	0.574183616575454	2.105649903908994	0.567920759383244	1.0	1.0	1.0	0.0	1.0	1.0	0.0	1.0	1.0	1.0	1.0	1.0	1.0	1.0	1.0	13.0	-55072.26414193494	0.0	0.0	82.0	-1328.977784635504
164160000	-56809.92466637928	-1379.056114809208	-55430.86855157007	0.41939363022927034	2020.920332397168	48.86931448984839	1.3193143239129577	2.9539722953200904	2.365998847087319	3.1831361885703995	3.132690765010036	3.0972918776727045	3.0369053638007	2.2215116243074933	2.0630030543636257	2.5889765671117577	3.101484461184804	4.224986789401596	1.881662323710563	0.9342892290266899	0.31866023869222726	1.54979573495715	1.4077934124162632	0.9046009260808594	0.5143214121436777	-0.5258106639738257	-1.350751090897497	-2.4227464339615894	-4.276772441749091	-4.073438038407084	-2.8234094164657444	-2.770222790692242	0.468	4.706879872076142	0.291872437086102	0.1824115622396958	0.19381510712903313	0.3319008935451724	0.5598527135399758	0.7445797311462251	9.498329012779284E-4	0.826518554089214	9.498329012779289E-4	0.8265185540892176	0.7952305319986728	0.07933064182208072	3.1627398565695093	0.04143177520189285	1.477350039901208	0.9124457801797886	0.02024359441433208	1.5683225589657654	0.5107942363459932	1.2159521672503217	0.7911322569566249	0.9739237407689781	0.8296311126783169	1.5313068524275095	0.8778780880774074	1.0	0.0	0.0	0.0	1.0	1.0	0.0	1.0	1.0	1.0	1.0	1.0	1.0	1.0	1.0	11.0	-55063.057487203674	0.0	0.0	81.0	-1315.775595770621
164170000	-56789.853029482285	-1352.8994464237726	-55436.953583058516	0.42054660178051795	2020.919179425617	47.81625536996968	1.8021204787140677	1.2458140576332173	1.754907457793606	2.2170296535610694	2.5535509553342695	2.752183959863492	2.500266772213599	3.0514071190305843	2.087266450715101	2.2456378175717506	3.032540733262882	3.2303803393130535	1.9401041565512347	0.8918533026812264	0.4299860557179074	1.630850730371767	1.696992821178705	0.8493142429009818	0.3185031958831067	-1.051193006522421	-1.5541730185291462	-2.9956674788045756	-3.4423535849520737	-3.0310218729019334	-2.8860726464929822	-2.3502509444065165	0.468	4.853786438489173	0.29095339520680685	0.18057144874713235	0.192158226160547	0.3363169298855171	1.103813789882297	0.7700726899700231	9.614071362127459E-4	0.8729149210650667	9.61407136212743E-4	0.8729149210650651	2.8705006191557954	0.8444156501360676	0.8155460902317171	0.06389664530330876	1.6708792858466865	2.963304308165723	0.3708666479299502	2.748849452539942	0.24370132455121696	1.8442484304882265	0.747001022889182	0.7090856440032486	1.0937620802703998	3.246871221511797	0.5233899434484379	1.0	0.0	1.0	0.0	1.0	1.0	0.0	1.0	1.0	1.0	1.0	1.0	1.0	1.0	1.0	12.0	-55064.010438838886	0.0	0.0	85.0	-1278.5097914200585
164180000	-56827.83379602875	-1326.9734756305158	-55500.860320398235	0.4362872800993538	2020.903438747298	47.100256481443495	1.38226327678848	1.3557988914501733	2.6594040744811314	2.8352357105758976	2.2353738528701896	2.6335824096357987	2.2925611687251486	2.8073814169102285	1.9430646097995805	2.462800501967758	3.060422703449182	3.159441980215281	2.074562773204515	0.8693846587937051	0.07950279728461562	2.0476929018568857	1.627662311908363	0.6086693900891118	0.40785227381002204	-0.8510483368855427	-1.672210436464835	-3.256734781574134	-4.149144401095047	-4.737445043306768	-4.243612747628456	-5.16803721199779	0.468	5.54498385937675	0.2953811896524044	0.18022272133961773	0.19167724199721206	0.33271884701076915	0.6736611344627383	0.7477165517863754	9.87809826370963E-4	0.7598749007562535	9.878098263709626E-4	0.7598749007562526	0.11617018915388917	0.14211011363056758	0.05853256850934333	0.18548354990481392	0.7678096106609994	2.0474186912711145	0.07333565875927875	0.7516782919824091	0.36991713324458714	0.5678923920260568	0.5247605680186831	0.30485220360864745	0.8848671813049109	0.5989006587358834	0.32835551224197745	1.0	1.0	1.0	1.0	1.0	1.0	0.0	1.0	1.0	1.0	1.0	1.0	1.0	1.0	1.0	14.0	-55122.32215598634	0.0	0.0	76.0	-1267.5568774576614
164190000	-56807.07386027184	-1341.9984792644295	-55465.07538100741	0.41628389031194507	2020.9234421370854	47.3027655492749	1.9760821483457072	2.8051211908114086	2.4927036176351702	1.954713345899052	3.3239643836917128	2.762628249766173	2.532860705690769	2.384820417515651	1.9572962401596397	2.6827201615109497	2.708513918912433	3.0188362888082434	2.237411724876001	0.8357010721456501	0.33237656292871853	1.8841025973231773	1.4022256148061574	0.597889310026873	0.012205415900547661	-1.2635396385505697	-1.791553840682382	-3.9042660490998333	-5.920516290544876	-6.535131244651812	-6.621838432641544	-6.725062277124567	0.468	4.720866684381399	0.28954600296021826	0.17851581724655044	0.19527693644243485	0.3366612433507998	1.1607559211261005	0.7893372188325485	9.696506781521018E-4	0.7081795068098331	9.696506781521045E-4	0.7081795068098335	0.7097331868248354	0.3303116135159817	0.06951341634028103	0.4914242748431533	2.520183748650646	1.2897364760967744	0.12914113951410114	0.8024851171798625	0.38521275345296846	0.6258172269408444	0.2758882739646544	0.8805332076365108	0.4233077566646848	1.3793772712024999	0.5549825885358657	1.0	0.0	0.0	0.0	1.0	1.0	1.0	1.0	1.0	1.0	1.0	1.0	1.0	1.0	1.0	12.0	-55093.91505901249	0.0	0.0	77.0	-1285.6690444645656
164200000	-56797.54743057117	-1353.121350756507	-55444.426079814664	0.4181874050767498	2020.9215386223207	47.31943712344522	1.8105305259643132	2.4085899783635356	2.3946448264084053	2.476893549045945	2.25291892292773	2.3721965127626	2.45107305013899	3.0552420590732003	1.7506076915703632	2.847301934005561	2.644977740337779	2.447620173901574	2.258196733137357	0.8069603081222925	-0.16874122813476283	1.8260533862144142	1.4502393892754606	0.581951283827218	-0.0840902490173662	-0.7767706467879257	-1.9684623946200444	-4.115456346247685	-5.385182849467752	-5.675769736962261	-5.601405266733544	-6.903092094664829	0.468	4.874382560954422	0.29492268029607555	0.17816888275651468	0.1911849438404174	0.3357234931069957	0.7896140892521837	0.7679467964886021	9.65806159867853E-4	0.9083290401660037	9.658061598678504E-4	0.9083290401660032	1.4477717041131042	0.23084777127742132	1.5086348765205093	0.13418923486734566	2.0727258757155216	1.55111763533659	0.6977802051580932	1.1634375651893647	0.43790323178945617	1.2977740765557162	0.694248497178467	1.3774533094001244	0.6640616438240514	2.049883664415081	0.5367296683869651	1.0	1.0	0.0	0.0	1.0	1.0	0.0	1.0	1.0	1.0	0.0	1.0	1.0	1.0	1.0	11.0	-55082.754659293605	0.0	0.0	84.0	-1285.2866041048544
164210000	-56794.21759746385	-1348.2904863664276	-55445.92711109742	0.44313679118693955	2020.8965892362103	47.4238354690163	1.127803060997861	0.5649214704061774	2.5875088421080843	2.9894948435294713	2.643459365359917	2.388794604109225	2.5795304320852273	2.5409325219356647	1.936900499012116	3.0841450272550497	2.443907100502347	2.8611800187276986	2.146415323116997	0.8250665985372565	0.26575238497510134	1.5535309798001966	1.1911139312625694	0.7485119244596298	0.5376378909085077	-0.6190357273179445	-2.3550630032786293	-3.2862073272302097	-3.0452387635440354	-3.861760814380308	-4.782440248112368	-5.368305876904955	0.468	5.08378993371019	0.2911124564239173	0.1801555091432343	0.19300854132585601	0.3357234931069957	1.01289972701638	0.7847128746808657	9.86006124910031E-4	0.8777690373474447	9.860061249100335E-4	0.8777690373474464	2.022541447911863	0.9856973759920311	0.030490190677594547	0.2450116651027904	1.4500638207975538	3.1710879289252656	1.784475338437271	1.0397742614791534	0.8917770497244224	0.36418067658049547	0.8956793351223445	0.32049789008624135	0.9419894446653584	3.209349274196317	0.7813369796341427	1.0	0.0	0.0	0.0	1.0	1.0	0.0	1.0	1.0	1.0	1.0	1.0	1.0	1.0	1.0	11.0	-55073.48421182573	0.0	0.0	82.0	-1279.5276391687612
164220000	-56785.10616290855	-1338.5081710095892	-55446.59799189896	0.4213360923055241	2020.9183899350917	47.080308890561625	0.8026419025201673	3.414637987266495	2.2423766611833	2.177490650736912	2.897891347351468	2.7195590986289058	2.097439472548596	2.9249818481124357	2.2581262956673056	3.4525382310095156	2.2804847932408423	3.144141534015925	1.9569317194991376	0.71512851802719	-0.018631293963190132	1.139258181518651	1.757578821224719	0.5076402925060834	0.1853503914401462	-0.8583888097796112	-2.290653875388958	-3.2689229114824445	-3.2739492773450247	-2.6610678614504315	-5.313186997699415	-4.0062466942629005	0.468	5.182942994907202	0.28865664484144643	0.17991190386122116	0.19534809722564722	0.33608335407168854	1.2645656247818238	0.789312776046525	9.800380565087182E-4	0.794672026491348	9.800380565087173E-4	0.7946720264913485	1.431776767301644	1.1193840323302475	9.406104029653743E-4	0.1509545462149602	1.2409403800205925	2.319003521068391	0.16758285034105158	1.3155680588528238	1.736992199051611	0.4740923154876536	0.5222823553185219	0.7423559587266174	0.25105660356455656	1.7239623476522723	0.5777206457225186	1.0	0.0	0.0	1.0	1.0	1.0	0.0	1.0	0.0	1.0	0.0	1.0	1.0	1.0	1.0	10.0	-55077.97899223268	0.0	0.0	82.0	-1280.3323941091776
164230000	-56777.18742107243	-1324.3590076964185	-55452.82841337601	0.4208072916538425	2020.9189187357435	46.53183838142563	1.2807016558963429	2.9648159982735276	2.749049656513373	2.53579964418277	2.9170979384575784	2.4399135074352722	2.1291813517152716	2.9933695956952033	2.277742177220815	2.9107113518559316	2.6113603215734082	2.9204728410428995	2.500576152776705	0.6445305647527209	-0.019511539962004595	1.9477092919269665	1.8636174624972197	0.9854836534864048	0.33263168580931435	-0.8360130934792318	-1.9584258223662034	-3.1441834634749433	-4.83306246999332	-5.378359917963829	-5.175307536980929	-5.67766224352289	0.468	5.44684290043914	0.2907292232406444	0.18323776512417775	0.19174445587923816	0.3342885557559431	0.8386092460710088	0.7928933179427654	9.245539337419732E-4	0.9348861090622965	9.245539337419719E-4	0.9348861090622952	0.7687799578666469	0.20387318654545086	1.0264396117026793	1.1878901963848605	1.658753612557745	1.3358823351833515	0.24731071531765594	0.7045960040560859	0.7925475983011779	0.24550147072778833	1.3784198658597124	0.3592988829517199	0.5816654975628781	1.163790409967533	0.4838308256669224	1.0	1.0	0.0	0.0	1.0	1.0	0.0	1.0	0.0	1.0	0.0	1.0	1.0	1.0	1.0	10.0	-55089.83272699029	0.0	0.0	83.0	-1261.957274389469
164240000	-56785.809937186976	-1335.9822043099653	-55449.82773287701	0.42392727862978424	2020.9157987487674	46.9748343268081	0.887206402378245	0.3652471580555215	1.685814079263357	2.164085778059185	2.7259692523141776	3.1166471280430152	2.1470801178447743	2.505677650064541	2.1128083439665297	2.8890672937914244	2.6404778989067794	2.9155024237593588	1.847484605969917	0.49552190554193193	0.4871520766003916	1.177449544348307	1.49756548043463	0.8270595931038432	0.16135444567371016	-0.753362784200935	-2.422208420971393	-2.894421583646566	-4.730038545861698	-4.998354744633418	-4.623719183853963	-3.616179920448275	0.468	5.531825431505368	0.29195787441653576	0.17691420931077334	0.1968393605167513	0.3342885557559431	0.49282368052211367	0.6928340975147386	9.405261391462352E-4	0.8656628661260699	9.405261391462375E-4	0.8656628661260724	0.3832930597698273	0.24408970207294356	0.10154115021491386	0.27857289125467755	1.698473306814371	1.6475527591238404	0.0645233848516383	0.7796425063732171	0.46358742668852737	0.6806490413791058	0.6246012875424061	0.2560165877666423	0.9058474243425698	1.4367081037512033	1.3073668417035293	1.0	1.0	1.0	1.0	1.0	1.0	0.0	1.0	1.0	1.0	1.0	1.0	1.0	1.0	1.0	14.0	-55087.0379562117	0.0	0.0	79.0	-1269.2832383510815
164250000	-56765.854415368085	-1346.4734064461588	-55419.381008921926	0.41955944644106774	2020.9201665809562	47.40207614420224	1.317070606215418	1.0579715043548132	1.5984868090184456	2.393241759968254	3.514971671022234	2.816677394323673	2.516720475326919	2.5246809683432527	2.328764116838	3.2260073957442392	2.7197885932033383	2.5198687693643236	2.26955441062694	0.5240322312086187	0.0924887468075201	1.7499760686066255	1.4179781551568937	0.7592062292636759	0.4979364927313396	-0.742591705360507	-2.1841073307455217	-3.9054625429713408	-4.112095831836512	-4.778119240473605	-4.775220945245293	-3.545984468346593	0.468	5.249576947126182	0.29127534625966783	0.18038468761303766	0.19313871364789664	0.33520125247940136	1.2761520473050696	0.7991569209162128	9.695661307377703E-4	0.7880257163149691	9.695661307377689E-4	0.7880257163149686	1.5640443187706765	0.4157211024487708	0.5745286687167237	2.3722791691879928	2.3536091896535343	2.45441615456688	0.30334110579162316	1.241385172598932	1.8367997269555614	0.6547316116087375	0.9606558908534607	0.05832300341077516	1.7115377266577838	2.5298480802658716	1.530783962622208	1.0	1.0	0.0	0.0	1.0	1.0	0.0	1.0	1.0	1.0	0.0	1.0	1.0	1.0	1.0	11.0	-55057.53271702774	0.0	0.0	80.0	-1278.882368223824
164260000	-56772.262222867364	-1323.8683324508672	-55448.3938904165	0.42697021704428834	2020.912755810353	47.301207591953634	0.965450133608524	0.29316794404934865	1.399991182340738	2.136597879556044	3.640383543526582	2.647898905944287	2.4396004125073825	2.18183682962308	2.893791463439819	2.903338800023631	2.680967939698037	2.63478697192098	2.6485145228409843	0.696653702629699	0.405236048252303	1.507152845684308	1.8128910149104578	0.6948459681517527	-0.013915655358605367	-0.8028776901197782	-2.4928504926033725	-3.3779919683633786	-2.8829402637559625	-3.1466632608948872	-2.6705947283822846	-3.9795928580757147	0.468	5.057883242533238	0.29947035269134453	0.17787342976016363	0.19225763085086442	0.330398586697631	0.9664807286708391	0.7668308026009185	9.86742683755151E-4	0.8297315436621859	9.867426837551511E-4	0.8297315436621864	0.847468704500628	0.4219987260566015	0.889907199090055	0.44184121031339074	2.064446738618674	0.8277214375787598	3.2016820869625504	0.2632125506031619	0.32161823861158945	0.9541677868312242	0.12945110974197385	0.43888162546868853	1.193059821517389	1.5186905559442425	0.6032769255517925	1.0	1.0	0.0	0.0	1.0	1.0	0.0	1.0	1.0	1.0	0.0	1.0	1.0	1.0	1.0	11.0	-55085.00876100625	0.0	0.0	83.0	-1261.7841546616369
164270000	-56759.3623136108	-1329.106282764397	-55430.2560308464	0.42084903382689887	2020.9188769935704	47.54546819257866	0.5861769141878094	0.1859766952330666	2.2240577645912785	1.7451873731543759	4.190360677392193	3.0567051931303175	3.7669876741524786	1.791539874324006	2.4750757478409553	3.4226604832072063	2.736394907425519	2.387114009794911	2.0106815123916317	0.49468507644714255	0.20153704949402987	1.6767472469959257	1.2592011864886217	0.7960717016400571	0.5140345325064473	-0.9880753179517496	-2.864108146877326	-3.948744425862954	-4.526972022869709	-6.491926772959584	-8.146032569263303	-5.822510002497742	0.468	4.806102794561854	0.2919268728232247	0.1810288708780599	0.19148494278866665	0.33555931351005225	1.2834066020121775	0.8072586227986569	9.657804931283779E-4	0.7527847416309015	9.657804931283804E-4	0.7527847416309009	1.343433577810379	0.3618400386335219	0.09103322875263566	1.4667165010129735	1.4755661861947533	1.2564010072627994	2.982381151813227	0.5407589738030247	0.686006501485173	0.783443583498793	1.9846522738816907	0.46332173258828	0.7452866725668442	1.73189193456515	0.6573389550297724	1.0	0.0	0.0	0.0	1.0	1.0	0.0	1.0	1.0	1.0	0.0	1.0	1.0	1.0	1.0	10.0	-55061.84843816133	0.0	0.0	81.0	-1270.17028830679
164280000	-56766.00287737666	-1327.9876688715028	-55438.01520850516	0.42093532072593526	2020.9187907066714	47.52493021930217	0.985655915035359	2.915920961218302	2.0321774420651915	2.573698366801357	3.3845002512715	2.720252641714247	3.4701489811532484	1.7136379759992473	2.4813369042475326	2.987596673036016	2.8646164940780316	2.266495045608419	2.5211407129025862	0.7286472577581351	0.17920438509709258	1.2805103953155477	1.6007046265810674	0.3673727577641791	0.4039063453524459	-0.8370520099012547	-2.605032531524298	-3.806275920238111	-4.81413297729254	-6.7468426626729645	-5.817089392343103	-6.31011602962424	0.468	4.875961923770359	0.29319289455979197	0.18058807757601786	0.1886875034512645	0.3375315244129293	0.5501053320863504	0.7310267712043979	9.79145606862736E-4	0.9709801649311679	9.79145606862738E-4	0.9709801649311692	1.4656993459326684	0.09108835322920864	0.18112919066512984	0.48226086180449973	2.0635043066080105	1.4936588752746185	1.0709773028531162	1.713283914398575	0.3929040193957826	0.46324707127774445	0.5771077547064944	0.4280349264439981	1.510947568473081	3.1203842716246535	0.7434705464596126	1.0	1.0	1.0	0.0	1.0	1.0	0.0	1.0	1.0	1.0	0.0	1.0	1.0	1.0	1.0	12.0	-55060.446247074906	0.0	0.0	82.0	-1255.798888196835
164290000	-56770.828210820124	-1308.1373697294819	-55462.69084109064	0.4164216837575142	2020.9233043436398	47.400297232121694	0.43420158942391707	4.453000446294953	2.6735774894647877	2.699403465682951	4.727357700043027	2.0673109849338176	4.184594091103678	1.9955772231629467	2.244090220215223	3.1961027898852628	2.4541865860531753	2.0593793685245623	2.5658715872285773	0.6635157889037393	0.3110628774264303	2.042937604628933	1.6677082674970676	0.1987646450450125	0.632730105463991	-0.7747445519579911	-2.7627381047606248	-4.741308823586068	-6.173385952763974	-5.194300963042963	-5.595106723203745	-5.790690413019423	0.468	5.0963555104885	0.2933571756689317	0.1818283510866941	0.19018965351570316	0.3346248197286746	0.7581962822612683	0.7559511146547606	9.840597222603418E-4	0.8565688500891284	9.84059722260343E-4	0.856568850089127	0.7168080847185477	0.09602834055215931	0.2624642317138269	1.6071709683724837	1.0654302128352586	1.6113122844989567	0.042622663804481674	1.56295647477378	0.13502702129582464	0.9998468161689182	0.3725927648808477	0.49168403287765966	0.8072149795850732	1.8075229905644308	1.1809492154976025	1.0	1.0	0.0	0.0	1.0	1.0	0.0	1.0	1.0	1.0	0.0	1.0	1.0	1.0	1.0	11.0	-55083.91320341228	0.0	0.0	87.0	-1247.2465807705705
164300000	-56758.32296175291	-1296.7594216886591	-55461.56354006425	0.4162840082320719	2020.9234420191653	47.780155568914665	0.6158150772524473	1.450122865754307	2.73029405995705	2.8692943943270963	4.360349471149699	2.1685046207895304	4.261256013747327	2.1842197268149364	2.583943345088362	3.417792551543543	2.5361341355323077	2.097013952209782	2.456757075925914	0.7708633820957562	0.18838747807681053	1.7122116778821344	1.5674612676600093	0.2768199612488581	0.8803001513939194	-0.6729949194649782	-2.6154031581817887	-4.85115160096736	-6.498183008665261	-6.869773422624119	-6.600677149377461	-6.7615256481332136	0.468	5.039919922275887	0.29046077698583006	0.17917834664851906	0.1930749573605662	0.3372859190050882	1.141201847510973	0.7955047980367546	9.354288409766739E-4	1.0153732985276382	9.354288409766749E-4	1.015373298527639	0.7406225307152106	0.2135998535721075	0.6008022512328491	1.394095967929678	1.1094239175113791	1.0859953428606373	0.8485913985641103	0.6575827468780217	0.2265757416482944	0.4694680583439827	0.24172052178290615	1.72787777298667	0.6064997747731924	1.6767988733674477	0.8822530612794067	1.0	1.0	0.0	0.0	1.0	1.0	0.0	1.0	0.0	1.0	0.0	1.0	1.0	1.0	1.0	10.0	-55065.984521834005	0.0	0.0	92.0	-1229.210798832823
164310000	-56772.00908776331	-1292.5956066897645	-55479.41348107355	0.4166966478861848	2020.923029379511	47.930739004745845	0.5160274150320475	0.8259026990123219	2.3075237596415956	4.216863436135975	3.703936765083789	2.5029490562570045	4.133668397013197	2.0733348404698346	2.4978842681495634	3.7016372916412768	2.435161336273087	2.408615688685521	2.319259977617899	0.6263665865429103	0.1670294269047553	1.6454198807409	2.286151549939064	0.47829875388272064	0.5154120616255982	-0.6175239973122905	-2.639278010857508	-5.018831895768756	-7.5343525576682575	-6.080466624454853	-4.726729447580726	-5.801706783132243	0.468	5.345628315233318	0.2946025896991188	0.1801396359483761	0.19236513492319635	0.33289263942931224	1.0035495634210199	0.7925559262997687	9.74367866314025E-4	0.9027398023204829	9.743678663140253E-4	0.9027398023204842	0.5755968852892077	0.10439737323036631	3.7263188666006752	0.6495878324552272	0.9566684120548739	1.425297232417827	2.3184936553821616	0.6400518235558664	0.011416661352876169	0.5498721019317249	1.9249948569108164	0.4240327772107648	0.8874896520881647	1.5217640559444474	0.18480736064764477	1.0	0.0	0.0	0.0	1.0	1.0	0.0	1.0	0.0	1.0	0.0	1.0	1.0	1.0	1.0	9.0	-55083.74434077325	0.0	0.0	91.0	-1229.2788701973393
164320000	-56796.12562448141	-1320.107083646676	-55476.01854083473	0.4250816719725191	2020.9146443554248	48.18708315151116	0.3745378610051698	3.1575641875481733	1.860682092973467	3.6026960087865327	3.187508494803208	2.8399442919098954	3.979041123557312	1.6050229353471641	2.5404801435410027	2.7958454099104673	2.6885800815110685	2.150590368805093	2.113104614076127	0.8384873670614189	-0.013940928522282486	2.5559581254344392	2.113647283930539	0.5631660518189006	0.40928399052926207	-0.8016860410560335	-2.5236384598257344	-5.290148680330027	-5.145241105602674	-5.444756595138002	-5.460974685910191	-5.098321031437472	0.468	5.111945733757959	0.29400218992223404	0.17997139004195445	0.1941128760975229	0.3319135439382921	0.7395348316876944	0.7635058587707474	9.289395344383955E-4	0.7931160963798558	9.289395344383977E-4	0.7931160963798564	0.2856870753626263	0.6916577944256795	0.6685793617336303	2.9501956829953184	0.9239667843868816	0.5153540213637636	2.557335951050867	0.10015692317756461	1.034401811335683	0.4098552690112222	0.06651395662686967	0.898991784174594	0.5107572754675681	0.9452431770952585	0.38754588156016934	1.0	0.0	0.0	0.0	1.0	1.0	0.0	1.0	0.0	1.0	0.0	1.0	1.0	1.0	1.0	9.0	-55073.39403942244	0.0	0.0	91.0	-1265.775051548041
164330000	-56761.600647080326	-1308.2128811084478	-55453.38776597188	0.41806593704488937	2020.9216600903524	48.071094793906745	0.8196079065163419	1.315138080394387	2.054893568136973	4.2892214295786495	3.04138185098955	3.0044194943474483	3.186897537357038	1.7346155071134894	3.2735920844277087	2.5588633587271294	3.0361284980844068	2.1309953103996033	1.8012940164560964	0.8633651306105716	0.1395461331709017	2.323107739849793	2.956561487584373	0.16501946640849738	1.0214543074475535	-0.9894550395766756	-2.717111045172947	-5.004843915268632	-6.050314395744897	-6.511097830400437	-8.006360462370242	-7.210159551176228	0.468	5.424958941716643	0.2951627675666444	0.17831407976652236	0.19181656621521948	0.3347065864516172	1.295569937566701	0.7878289019237845	9.337277509640352E-4	0.9169048638930978	9.337277509640358E-4	0.9169048638930983	1.160208628999157	2.171690017794617	0.376493025859821	0.06661025819916572	0.5608248356378542	1.5102727948572288	0.5788530235426875	0.5038823706270881	0.3783874392549371	1.0560527549564185	0.07726799664110579	0.8597110619392698	0.7882402868855276	2.2104089176418293	0.1023543646104863	1.0	0.0	1.0	1.0	1.0	1.0	0.0	1.0	0.0	1.0	0.0	1.0	1.0	1.0	0.0	10.0	-55068.74229577195	0.0	0.0	88.0	-1244.5380436403923
164340000	-56755.94787407768	-1318.502708022734	-55437.445166054946	0.42806639301029564	2020.911659634387	48.62356800802358	0.6742201408354976	0.11647177545450921	2.7484272558806824	3.4408813153698707	3.0924068738879966	3.7848211916987218	4.009392935564602	1.868545110756397	2.8101272469952203	2.9947064261384355	2.5223162863779924	1.918837458478139	1.9337352558251388	0.9815942266447503	0.13578814307164197	1.6633895785272934	2.197578153849193	0.42314990917016254	0.6900359041335868	-0.9350576646655477	-2.6249193101674644	-4.744218230953618	-4.671700169000103	-2.6007872966989285	-1.413806754520298	-1.9429907716442072	0.468	5.076769352473718	0.29535095721212423	0.1766565298454521	0.19023067407489067	0.33776183886753647	0.611849684180509	0.7048025929054128	9.040514919114688E-4	0.8761219855655732	9.040514919114664E-4	0.8761219855655723	0.7620758552837711	0.9291909120105049	0.00462258003513373	0.05242515918246788	0.4847718891266666	0.9634992283816932	0.1013829975044525	0.26397857154978505	0.9212640881428106	0.25586489379907695	0.139313061835442	0.24491986289348672	0.3887109679577434	1.050939721331583	1.6189428669319152	1.0	0.0	0.0	0.0	1.0	1.0	1.0	1.0	0.0	1.0	0.0	1.0	1.0	1.0	0.0	9.0	-55080.352792858204	0.0	0.0	84.0	-1264.1850066815512
164350000	-56762.84855738865	-1308.134106293663	-55454.71445109499	0.4171590839476206	2020.9225669434497	48.41776775918202	0.8511708304217322	1.5604395151036488	1.920783646458863	2.509754641152895	3.307600336518092	3.7570319057261683	4.670384682563422	1.9154952729437982	2.991754050367609	3.2980502621879166	2.3521310662041643	2.115210331995228	1.802055229777332	1.0344844338173989	0.2246755935676148	2.291102423057733	2.1983762002393736	0.42033455033793876	0.614795642492303	-1.237670422783446	-2.470290966924953	-5.357396065350526	-4.272052281679424	-5.326985402954442	-5.436350167598014	-5.831555910568786	0.468	4.727119271256227	0.29177611416799076	0.17719797163482076	0.19370022854216984	0.3373256856550221	0.9583801697551027	0.7722224391457879	9.279228740304919E-4	0.7524041664999381	9.279228740304912E-4	0.7524041664999379	1.3440218248914995	2.58136198457586	0.9740310520699059	0.313343333895382	1.4690982469587552	1.4969921962527533	0.6503821500424236	0.847350453861776	0.029408858170627532	1.0922991450055815	0.1589777726025275	1.6193445502671429	1.0538585011787562	2.285661216391793	0.7383335210385797	1.0	0.0	0.0	0.0	1.0	1.0	0.0	1.0	1.0	1.0	0.0	1.0	1.0	1.0	1.0	10.0	-55092.56540451207	0.0	0.0	81.0	-1248.78453123393
164360000	-56749.11917758804	-1308.8198338520538	-55440.29934373599	0.41756911554494985	2020.9221569118524	48.1367685061813	0.47864439228950645	3.05046435052666	1.0571318810240584	3.6200535756050174	2.8111024089532846	4.134072326558458	3.904029396543393	1.7900693919189523	3.063740715948079	3.011583747369496	2.518914523184569	1.6077307001562826	1.7591407645093993	0.7241381927034275	0.3759468536919069	3.1355508831725656	2.400562779720518	0.5899341973310823	0.2617774380835747	-0.5992008587092811	-2.199621745322063	-4.368040919415414	-4.142097679150901	-4.438628468021418	-3.258730029735846	-2.27448207509272	0.468	5.189103857262558	0.29315599072963655	0.1812924574815705	0.19057977202418303	0.33497177976461334	0.7705537569898315	0.7726211128216409	9.492620361287254E-4	0.8900235188751738	9.492620361287264E-4	0.8900235188751728	1.1751455791531762	0.8123543397095296	0.013364917164788409	0.18368069110617247	0.7333406189198538	1.0242812460757105	1.4650540707313402	0.6556322098700657	0.2560949329468151	0.15039213981207977	0.2522866510086657	1.4703612712188097	0.701695201322665	1.351339956389153	0.45111393691458884	1.0	0.0	1.0	0.0	1.0	1.0	0.0	1.0	0.0	1.0	0.0	1.0	1.0	1.0	1.0	10.0	-55067.163645302426	0.0	0.0	83.0	-1249.750619706249
164370000	-56774.2928573442	-1311.612887675254	-55462.67996966894	0.4333589102615949	2020.9063671171357	48.324444910007195	0.499748575187943	2.790902289505232	1.9304571217120559	3.561811976515288	3.1970822399987893	4.324489010491937	3.522239818302083	1.89780391367841	3.3982831359460937	2.915563822697993	2.84470719579171	2.0488617654477412	1.55574344294252	0.9199405434643113	-0.042385168857214287	2.0469612422494876	2.291613875244645	0.1842313441591169	0.3526172792387642	-0.7322749659603857	-2.612653454529876	-3.866692558162722	-2.8359203863211606	-5.26157472364878	-5.645982349342559	-3.0369367166923666	0.468	5.415480938208253	0.29465619688668615	0.1815049836987758	0.18878869923776812	0.3350501201767734	0.686960782841345	0.7740665813325509	9.319833343162752E-4	0.7692103021111059	9.319833343162751E-4	0.7692103021111061	1.379204395874605	0.6120029356279312	0.12250272401265153	1.0529263065947099	1.1959661363327663	1.2857027172173132	1.235581984876959	0.7363939354832405	0.39093781104819847	0.8084878457599081	0.303377152795944	0.3730922055402969	0.9666680987123638	1.4240863737675786	0.8108246927619539	1.0	0.0	1.0	0.0	1.0	1.0	0.0	1.0	0.0	1.0	0.0	1.0	1.0	1.0	1.0	10.0	-55077.14673385934	0.0	0.0	83.0	-1256.3512457044628
164380000	-56783.931641106894	-1309.8485144326464	-55474.083126674246	0.4186290389207967	2020.9210969884766	47.302383211766454	0.7453959179834242	0.4584398690023572	1.4351633977113492	3.091127726226433	3.4368144302871007	4.276938214457885	4.979932780483645	1.9014349661437016	3.4409892523305174	2.5570694145530317	2.5232899871739622	2.1894869805838963	1.4395885802048372	0.6442488429133177	0.09836938966189239	3.478417055808918	2.0710325244341283	0.16397192905994484	0.44387497783423424	-1.1137281218689714	-2.228274603969566	-4.499118955839188	-7.093129274557542	-7.357741639629605	-5.473514587213324	-5.464509114754034	0.468	5.3103379534039385	0.2951326079327151	0.17846455403427824	0.18959884001339453	0.3368039980196156	0.9957768662143153	0.7960036107550821	9.218268535496626E-4	1.0094851924722397	9.218268535496637E-4	1.0094851924722403	0.7265838190834323	0.2845369894528579	0.622607003179688	0.49151197515639267	0.9943041837551262	1.5557461753176283	0.07042427491864571	0.8445719006219303	0.07375399989903875	0.42389348083385375	2.0972191219083145	0.5516300895705252	1.0772385258098176	1.4880658470793409	0.42631091801106324	1.0	0.0	1.0	0.0	1.0	1.0	1.0	1.0	1.0	1.0	0.0	1.0	1.0	1.0	1.0	12.0	-55102.44886520375	0.0	0.0	84.0	-1239.3703790042548
164390000	-56780.36862765428	-1315.0788744891915	-55465.28975316509	0.4183780674554446	2020.9213479599418	47.76294300029377	0.3128823114647313	1.2205252531080069	1.5240722187887783	2.726133014847221	3.32602734523025	3.4229304194715287	4.173805332480842	1.7807164172923178	3.4215998306136424	3.0205149455321343	2.5863937593504827	1.9457139470750244	1.3798577154116631	0.8198292602142188	0.12525022149999152	4.755599414668963	1.8514300887164215	0.631006652067686	0.23065899257851835	-0.8583130582901061	-1.7084965985784404	-4.410455004700119	-5.908113072544297	-8.458661107502834	-9.838558807670323	-9.703450406724361	0.468	4.97816187568071	0.29281747898695604	0.17860303909684278	0.19110592051287068	0.33747356140333395	1.0275151688598103	0.7967410097387421	9.787730318363207E-4	0.782157758433708	9.78773031836322E-4	0.7821577584337073	0.9397432753878006	0.17565442218730423	0.31744952957311545	0.08825814509135108	0.915647066899063	1.4782655101789115	0.6269533892753146	0.8240003079454165	0.5477831618648055	0.5263992611189253	0.38364511151819275	0.7045862659607057	0.7511276929378753	2.028650832311614	0.48631438708430613	1.0	1.0	0.0	0.0	1.0	1.0	0.0	1.0	0.0	1.0	0.0	1.0	1.0	1.0	1.0	10.0	-55081.67618106795	0.0	0.0	80.0	-1261.4257875766507
164400000	-56811.72866396374	-1327.334028303636	-55484.3946356601	0.4196803506187494	2020.9200456767785	47.31782406825329	1.0304568543277695	1.0133761981313665	2.452992392873713	2.4304004753405435	3.3117074668305673	2.9497273313896963	3.539169315446331	1.8497200958954858	2.668051414391974	3.643668538317278	2.8408768390981725	2.0216219596628737	1.4195771751198871	0.5760743227539543	0.20081534858261654	2.3352974032819875	2.0027033572457094	0.7924642554221656	-0.0667127096546361	-0.35655809721114995	-2.043168840871184	-3.768651223871828	-3.7106439639168043	-3.086655487859844	-3.3482097572942724	-2.3058822105206955	0.468	4.886830092809073	0.28782283815428633	0.18183451086884908	0.19062709872132352	0.33971555225554445	0.9333127959155776	0.786569960428841	9.434640720387841E-4	0.929731911924927	9.434640720387854E-4	0.9297319119249274	1.6436846338896136	1.0602064789743257	0.25133436766621464	0.01314034942304132	1.5035421319800601	1.8665321840533737	0.8895368314421416	0.6469559968488822	1.7109723049481758	1.0742329165650253	1.27110295971946	1.5437353920561854	1.3624781736878893	4.070980453383212	0.2399636409653568	1.0	1.0	0.0	0.0	1.0	1.0	0.0	1.0	0.0	1.0	1.0	1.0	1.0	1.0	0.0	10.0	-55098.85260056299	0.0	0.0	86.0	-1257.6237111947144
164410000	-56785.17350733809	-1329.3650483312138	-55455.808459006876	0.4189281560124107	2020.9207978713848	47.833490821617964	0.37534305138793506	1.648896832391975	1.1767129639717564	2.387848891257212	2.9795936859541623	2.2755473281255862	3.825984796805274	2.018957009257068	2.854736569775906	3.282113710115748	2.7711031812769447	2.017244770493249	1.6306669313623234	0.9543165622575865	0.03650843362558816	2.8362644191758504	2.3577628847090595	0.5342125906732806	0.19777162525475162	-0.2274221639523259	-2.2180789037328985	-5.8614855810763835	-6.574687644019496	-6.30503996296002	-8.438642850217484	-10.578536245829133	0.468	4.971864785738719	0.2901809905465159	0.18042007388879025	0.19077133932776028	0.3386275962369369	1.0185947715755046	0.7810687860520422	9.372871800018106E-4	0.9766288921738299	9.372871800018143E-4	0.9766288921738318	2.503263702796486	0.8412842619068224	1.5567057336108414	0.004275371768940808	2.037281068547498	1.9377557318209142	1.003565554154849	1.5564858619161634	0.32010759391468807	1.5717692372887384	0.6481342592033663	0.5955570507142659	3.579914495181719	3.1759389136498095	0.18281280888631538	1.0	1.0	0.0	0.0	1.0	1.0	0.0	1.0	1.0	1.0	1.0	1.0	1.0	1.0	1.0	12.0	-55073.7024069997	0.0	0.0	86.0	-1250.8908952226598
164420000	-56781.915324726775	-1318.5997464763984	-55463.315578250375	0.41853766576914475	2020.921188361628	48.1726796061236	0.19319058059436245	1.1250780869271315	1.9182109955189117	5.461932704531679	2.7098689516068246	2.60273520716691	3.8006306283285003	2.1330579172781925	2.2940386209469343	3.385161988931884	2.7909422167506164	2.363768672675384	1.903284723585664	0.8612526905522223	0.02188281682368154	5.031793939016807	2.167018400978666	0.329371322464269	0.5583226472394127	-0.22844714233983945	-1.9666253172801784	-5.397838549173149	-5.1915801712843646	-7.748926819409655	-6.9367287796564545	-7.373776733793566	0.468	5.093852099669365	0.29178466943419185	0.18085636192131	0.18934428992060773	0.33801467872389374	1.370984140112364	0.8029174294052941	9.666859402485772E-4	0.9495227654519025	9.666859402485769E-4	0.949522765451902	1.0092110498737439	0.18083885983861936	0.41622351398311297	0.21185164802100762	1.2676947693602887	1.2327364339969555	1.080135341174728	0.9694821250588166	0.11581004307151052	1.120298745461563	2.359127141302746	0.9173242696827463	1.8115072452248098	2.129066345408916	0.5188535620287381	1.0	1.0	0.0	0.0	1.0	1.0	0.0	1.0	1.0	1.0	0.0	1.0	1.0	1.0	0.0	10.0	-55064.41504572571	0.0	0.0	95.0	-1251.688207520168
164430000	-56759.4256804121	-1312.4642065182159	-55446.96147389389	0.41650083172035013	2020.9232251956769	48.26594844215696	0.2900065684300562	-0.07740181106036054	2.9789472695652104	3.574257628654175	2.8876242171145807	3.4306088808458397	3.4488396066958145	2.057141924209513	2.5631170706855073	3.4136921581422763	2.53766016046739	2.474071018883355	1.6651494286304713	0.8574141003958193	0.05510300615235227	4.301009497766787	2.3941796154116726	0.13606062553399967	0.5657402869214326	-0.12204872221569671	-2.117703095102172	-6.020807684495597	-6.881351365603459	-8.854414460603605	-6.20218316437669	-6.374156392806543	0.468	4.910209846056914	0.28765538484118014	0.18003770591902843	0.1913074883678263	0.34099942087196844	0.5862327805369707	0.7613189615308824	9.64875321592293E-4	1.1876814835614928	9.648753215922932E-4	1.1876814835614924	0.9058259223016427	0.13738798196506863	2.250186208396044	0.5170857642852635	1.4684419046119288	2.468150037492156	0.06679174819085083	0.26547973648769063	0.4991400449174059	0.5353873161287074	0.7795919570331445	0.6996387357428578	1.1733956794957952	2.461418559017378	0.009915091902344797	1.0	1.0	0.0	1.0	1.0	1.0	0.0	1.0	1.0	1.0	0.0	1.0	1.0	1.0	1.0	12.0	-55062.1310575578	0.0	0.0	90.0	-1231.7044772599609
164440000	-56744.8628786924	-1301.5474199345329	-55443.31545875787	0.4166145155969851	2020.9231115118002	48.80859550191569	0.21486273935464667	0.3687042078238342	2.884618670934557	3.1557404574782884	2.8111192482482164	2.8554790618921975	3.760036162217681	2.037756486742636	3.099360347042334	3.223112514629085	3.2204074639304405	2.2456658796884073	1.4520883554855673	1.0111168175764025	-0.07949915575160924	2.2583557185192937	2.0153663173045815	0.31237524114692106	1.1914445316669275	0.2863858782142985	-1.7649847924343585	-6.364859279192476	-7.55464985321025	-7.128401752198922	-3.93312475814506	-5.800479569815007	0.468	5.266279762380001	0.2902503072639211	0.17969751433105885	0.19530656762170934	0.3347456107833141	1.244342072173072	0.7896439373874041	9.19857926483573E-4	0.9132125236355224	9.198579264835748E-4	0.9132125236355237	1.05390333726862	0.420042990265876	1.8334376096620104	1.9388607672794458	1.2939967523198503	1.9556507239175296	0.1731283700288038	1.5005347307718853	0.9408732869360161	0.6697738102641941	1.1452341632785155	0.758469619689313	1.7316765430025693	3.576945096209231	2.300296377220199	1.0	1.0	0.0	0.0	1.0	1.0	0.0	1.0	1.0	1.0	0.0	1.0	1.0	1.0	0.0	10.0	-55060.319762245614	0.0	0.0	94.0	-1229.9777273028396
164450000	-56734.805844408096	-1296.0688973119654	-55438.73694709613	0.4167880203245718	2020.9229380070728	48.38231419784296	0.5032240663232947	-0.31538724310498384	2.517501694756098	2.8823364975050363	3.4102730340623033	3.0487504105800713	3.3096331799267227	1.749623655192171	2.7566013535385028	3.476659183732298	2.9090310624370113	2.445701805172319	1.578526251993499	0.8291859936444687	-0.19715621226783123	1.7045577334322606	2.6332775334700815	0.2484588191047498	0.5695183955118837	0.7126625721755173	-2.014194552258438	-5.802049376128003	-8.258502760961164	-9.64224283991876	-7.61658986315871	-8.150805515900359	0.468	5.857567404015457	0.2979750938834497	0.17838892636162426	0.18856782921521142	0.3350681505397179	0.656470425801299	0.7471643021410107	9.192597958226698E-4	0.8770257703373497	9.192597958226662E-4	0.8770257703373484	0.8184885240677214	1.912810467864118	0.0691683076876687	0.8000944944964892	2.56303195211446	2.6752477671977943	1.1267200093225118	2.575407253031658	0.3136887378955868	1.2879222018731986	0.8065661113222334	0.8428413913420731	1.4457289547016867	5.185138847790996	1.607434028304027	1.0	1.0	0.0	1.0	1.0	1.0	1.0	1.0	1.0	1.0	1.0	1.0	1.0	1.0	1.0	14.0	-55051.677562562596	0.0	0.0	86.0	-1214.6074651302395
164460000	-56747.16550009201	-1311.2403864747232	-55435.92511361728	0.4184832063039228	2020.9212428210933	48.8325112977225	0.3990857249710913	1.5309351240782796	2.8250228257446413	2.129602682591483	4.022246836445333	2.789689761578901	3.8809747205842298	2.1244987310927512	3.660878289747524	3.678951674332642	2.6949657770437	2.4743600653198627	1.6555229033188317	0.8759304425186257	-0.4425173139265582	1.5662434936744674	1.9742319555915768	0.1577982543898817	0.9782057796182373	0.2869884340806794	-1.8824399643317151	-5.89663868670106	-6.145775768826237	-4.641489358176557	-4.366897113704439	-3.6793114492403856	0.468	5.942422126299314	0.29350050910581893	0.17938219654581455	0.1890009990149306	0.3381162953334393	1.3014861997603837	0.8160217307678426	9.684464750009181E-4	0.7557614282130423	9.684464750009198E-4	0.7557614282130423	1.4670544149246316	0.3534552259812825	1.175177115328372	0.33224087465218355	1.6118303271015084	1.5626993247266707	1.0707557281486042	0.6333862176256293	0.6315556697223534	2.1574383188998243	0.36352771562194613	1.2476463367287547	1.0081620880754	3.198172863321599	0.988504881268795	1.0	1.0	1.0	0.0	1.0	1.0	0.0	1.0	1.0	1.0	1.0	1.0	1.0	1.0	1.0	13.0	-55053.95597608953	0.0	0.0	80.0	-1243.0974025386336
164470000	-56691.190048170305	-1260.2761700763097	-55430.913878094	0.41776562501548836	2020.9219604023817	48.84117568042287	0.3406981726621189	0.5209884904028794	1.9279688919355762	2.1188789115522324	2.9997588659878125	2.359967487100792	3.111598401311414	1.913937758275556	2.961624277048422	3.8309374989437877	2.759257033939373	3.0407931081423327	1.5812534751387373	0.8380991101535786	-0.30254200709514945	1.8343890077546723	3.3422842237163675	0.1767347793860802	0.6670305390886814	0.9242122672037997	-1.5959493578881387	-6.253562016500987	-6.891538060785352	-6.538170172216162	-6.493034583470792	-5.501294063482328	0.468	5.163933337551619	0.29681185599303617	0.17622026040147254	0.19540399146444076	0.331563892141054	1.4880275730164438	0.8055969575165243	9.379306314688736E-4	0.6688155411031413	9.379306314688741E-4	0.6688155411031437	2.412182628512225	0.1436921033037883	1.4503816121443334	1.5644189278928375	1.4063470781214356	1.808040533188517	0.5991799571718041	0.5912706223597184	0.22403323341491546	1.1195061632698005	0.4022253469452206	0.9903924824577514	0.9778614859774661	2.6488922683362266	1.032183177243614	1.0	1.0	1.0	0.0	1.0	1.0	1.0	1.0	1.0	1.0	1.0	1.0	1.0	1.0	1.0	14.0	-55049.955890740384	0.0	0.0	77.0	-1194.2910291895519
164480000	-56683.47906784842	-1257.1304137681932	-55426.348654080226	0.4173087214824548	2020.922417305915	48.39118849455964	0.385928026112418	0.7988261943465638	3.4205825274939916	2.152197473523827	2.6338220229537446	3.003694587525777	2.8469200908228407	1.531499459281491	3.132795316230407	3.5259627398677815	2.4770658908402168	4.289238276230035	2.069386534469661	0.7565908095175617	-0.15412639610276688	2.0462962127750908	2.2831967604389094	0.499206317188761	0.6813967966817958	0.8376017458169127	-1.6330803681414445	-5.0404425743166925	-6.606960917836459	-6.628928773506751	-7.260232416129916	-8.659672008744584	0.468	5.129645249159304	0.2899482907626363	0.17990721804765752	0.1948166803080739	0.3353278108816357	1.0230814280608171	0.803461782338818	9.744228244743251E-4	0.749357481504212	9.744228244743275E-4	0.7493574815042118	1.1490972035885196	0.28003090348889104	0.8868316432876687	1.2828640713731991	1.8077358985059515	2.787726105042885	0.6268636287653245	0.46824493848126647	0.7682140701823122	0.4547672880274766	0.7922902952231438	0.6809618061219054	0.8160160940831263	3.123519094314857	0.29580731010582606	1.0	1.0	1.0	0.0	1.0	1.0	0.0	1.0	0.0	1.0	1.0	1.0	1.0	1.0	1.0	12.0	-55037.49121909405	0.0	0.0	81.0	-1194.4612600626608
164490000	-56699.37974356058	-1276.7122002698263	-55422.66754329076	0.41935997708986633	2020.9203660503074	48.11535598296585	0.48980482995030433	0.30609493983045405	2.162817830202503	2.2816641843195278	3.8949562608111585	3.2194293949592847	3.002775192373002	1.918398217107779	2.9437175950019396	2.8764821172183224	2.7358112065699376	3.156407787398822	2.1292801194645996	0.6025667424921408	-0.24795093458265105	1.6141727998507402	3.0112557390295627	0.37028477350336064	0.1544798231329604	0.49045312147340564	-1.8828754017321354	-6.045792498210464	-5.994812643385183	-4.846488880695506	-5.95511136068854	-8.36769174158019	0.468	5.599072470172236	0.2957701483569787	0.1808032041890827	0.19114192089349286	0.3322847265604492	0.8380732953365299	0.7561103860780614	9.323498330565595E-4	0.8109191833562704	9.323498330565577E-4	0.8109191833562696	1.8208721937514323	0.5689779514976829	0.27031275566988205	1.0281466903095104	2.2223287566955507	2.9601142490455645	3.3405280142607547	0.42846912778204416	0.5480259110442206	1.083299482657857	0.504713870873272	1.014795195711679	2.7009063552954236	4.776008995510333	0.7458371538872739	1.0	1.0	1.0	0.0	1.0	1.0	0.0	1.0	1.0	1.0	1.0	1.0	1.0	1.0	1.0	13.0	-55057.34936692846	0.0	0.0	84.0	-1201.0132137310877
164500000	-56673.37794071971	-1269.8422443543498	-55403.535696365354	0.41906903019954495	2020.9206569971977	48.52095376739183	0.5791641221754785	1.5918439296705638	1.5724085013309945	2.887469135177703	3.9709309360767566	3.365066037093067	3.4705596605061055	1.584517500111977	2.678573198925519	4.296622312751493	2.396002873818892	3.2137334661539256	1.8253569246803805	0.6605633534531119	-0.27399854502420967	2.167888718224733	3.308438018969578	0.6458170382388939	0.6407687676833691	0.3242933348934457	-1.8214454569792955	-4.45014445157149	-5.7514784816667754	-7.3753516943904955	-6.298427399813016	-5.712209409517999	0.468	5.355065631676605	0.29054089888321966	0.17961725865159234	0.19264614762899823	0.3371956948361932	1.0313984869342014	0.8067349457109471	9.309253328485335E-4	0.9788881712127327	9.309253328485319E-4	0.9788881712127346	1.0590741534286232	0.16499270366559252	0.0016235868836859937	0.2999820498964766	2.54036123946412	1.9080969960089762	2.7779207229267637	1.0905136335959587	0.1564239119815997	0.48468787308800926	1.4816930371252601	0.6078014775885086	1.5914193819007947	4.243416951088152	0.15048222344140305	1.0	1.0	1.0	1.0	1.0	1.0	0.0	1.0	1.0	1.0	1.0	1.0	1.0	1.0	1.0	14.0	-55058.66431207245	0.0	0.0	75.0	-1187.9758953409885
164510000	-56674.26429534349	-1267.3431639256805	-55406.92113141781	0.41722734478190804	2020.9224986826155	47.843421126681356	0.6290611109790746	3.485220749041686	2.3170681599915532	2.1938152117505307	3.6177332881240973	2.7657507473406713	3.3562633805176887	1.50123845696696	3.7394413686110743	3.1906559273968558	2.1286212616678037	3.662738664053589	1.9000987785500423	0.5542567268192603	-0.28406269502175113	1.6799690650748311	1.663033919018244	0.3197809485349936	0.5824475618685038	0.36690858828443546	-1.8961374293720348	-4.637234138599551	-6.587694898982426	-6.992774986891503	-8.308955883352494	-8.917080508395284	0.468	4.896451786631996	0.29228840505738163	0.1801630718635474	0.19029023825256988	0.3372582848265044	1.062569284056493	0.7709302982723338	9.940774427826616E-4	0.8230419076171352	9.940774427826594E-4	0.8230419076171335	1.5242437665382844	1.0075666787827164	0.0056519210040352355	2.77672355016911	1.7923819363810138	2.1804797283852966	1.1161162060969663	0.9001672011239761	0.41535941995486214	1.3471709090957267	1.2962268552180214	0.1278213329363271	1.5618920903424274	4.331000065388802	1.4111813327235618	1.0	1.0	1.0	0.0	1.0	1.0	0.0	1.0	1.0	1.0	1.0	0.0	1.0	1.0	1.0	12.0	-55056.57116100692	0.0	0.0	77.0	-1195.4310029200963
164520000	-56676.10891893748	-1267.032070293864	-55409.07684864362	0.4217231085444337	2020.9180029188528	47.95464172873109	0.3428436144306169	1.5550666361092809	1.3648330568584626	3.1309285943474405	3.334308712987883	2.334854077765327	3.0234358644719275	1.5977143440083692	2.737547768281619	3.374457425242184	2.4510548668172456	4.890766397818473	2.1358750482712296	0.5941755771468039	-0.29036033741871237	2.753363958172736	1.860174356222493	0.473268955359962	0.7187018831637026	0.305368548988488	-1.9151017833300557	-4.218853932190929	-5.332405000363094	-5.119721447207538	-9.440625305302817	-10.44219144918247	0.468	5.119192734397908	0.2904070830899985	0.17849339863983216	0.19231121426060954	0.33878830400956306	0.9832827718812778	0.7788596340297663	9.283863193847499E-4	0.8860308998005211	9.283863193847491E-4	0.8860308998005206	1.0678647949725721	0.5001092575901499	2.1385840007826804	2.9988239385934947	0.3924683705363124	0.7989585029648083	0.15792534213693052	0.19128942535159005	0.08605013593666384	0.2608683522293398	0.4374398189473727	0.22447256537382965	0.13325958813758404	1.7630919228930804	0.9855452865288776	1.0	1.0	0.0	0.0	1.0	1.0	0.0	1.0	1.0	1.0	1.0	1.0	1.0	1.0	1.0	12.0	-55040.97021502715	0.0	0.0	81.0	-1202.3326074227853
164530000	-56724.027311775	-1273.1956679503755	-55450.83164382462	0.4227563613970021	2020.9169696660003	47.70086131420578	0.9447696561993082	1.729655273229488	1.494545326234915	3.0751844708917337	2.5457841270808066	3.2296786892453486	2.9406588224038646	1.580158609650038	2.859629114411947	2.8688857675971646	2.6998372372722637	3.288563258686011	1.7829471403758443	0.6513186502081527	-0.20013962431387736	1.8081241023850732	2.1326488500107823	0.5238869959247189	0.7853223873692117	-0.0936247937898491	-1.9396196883324632	-4.455185384481471	-5.255274295166806	-5.74229834427574	-6.630550694230673	-5.905660063039992	0.468	5.0709871860888045	0.28989083862536164	0.1805933110537802	0.19464423760614924	0.3348716127147122	0.6806229140443635	0.7369531550192634	9.759452522008365E-4	0.8273688020337692	9.759452522008367E-4	0.8273688020337691	0.4923935972783814	0.7057697065696272	0.41979479240060535	0.4302494958941744	0.7709875451859629	1.4791306798356243	1.9885232858263397	0.7408923563630914	0.04582055974526672	1.3827133322983707	0.30658829755778116	0.8438131301246335	0.675037614031036	2.612523247673841	0.7644859374240295	1.0	1.0	1.0	1.0	1.0	1.0	0.0	1.0	1.0	1.0	1.0	1.0	1.0	1.0	1.0	14.0	-55086.50978620125	0.0	0.0	81.0	-1204.6245585303186
164540000	-56720.50424820585	-1272.318664426676	-55448.18558377917	0.41656952254751484	2020.9231565048499	48.203791629335065	0.4324074279930764	0.11119880521715209	0.7720174115230201	4.593374220148042	1.948252610980299	3.3641767084227614	4.061157077242967	1.81020120151384	3.98362983817934	2.7088998569246576	3.0279482717723822	3.7322051845063244	1.8923254547030888	0.6507478493287165	-0.3130677581432172	0.9851916556132527	2.4588723026504447	0.06663291050651374	1.207828756351597	0.18090782264081673	-1.9780001090874166	-4.541013375907817	-6.543109759356676	-5.498579812934207	-5.253824118762646	-4.320118254082727	0.468	5.075974795917321	0.2982445039631802	0.17606163753129267	0.18812680121322103	0.33756705729230946	0.9000873274774772	0.7898334304568484	9.31855087404805E-4	0.8444871353794092	9.318550874048071E-4	0.8444871353794114	0.5410656556324637	0.83676355237644	0.23120132080162328	0.25968429762921247	1.711026222367278	1.8428686168426893	0.2165527524164354	1.5847896723204002	0.4040702885829613	0.8217828271991442	1.50802962946857	0.8977114360570471	1.4307310089183634	4.193613867662668	1.8581294928865293	1.0	1.0	1.0	0.0	1.0	1.0	0.0	1.0	1.0	1.0	1.0	1.0	1.0	1.0	1.0	13.0	-55079.47862932541	0.0	0.0	83.0	-1200.7267218056163
164550000	-56736.83692280578	-1274.6854746529452	-55462.151448152836	0.4191285350696	2020.9205974923277	48.414051174623395	0.5402579739625545	0.8032325071451731	1.2855964017422092	3.856125615003111	2.2820179008986847	3.995520039219858	5.20992388563115	1.8156562834250416	2.5577389533865658	3.1315256619900875	2.8911222545157056	3.6111818452261164	1.823560995690813	0.8822764180083655	0.0026141245933731655	1.5833794979564968	3.1929264291574904	-0.007652230251784924	1.5154275818814518	0.633279360045683	-1.76303575667411	-4.828486946778971	-4.021506099707709	-4.837066991381054	-5.825949623864621	-5.362918275787182	0.468	6.104968336729583	0.289147410234269	0.17906896673411218	0.19121636820348462	0.3405672548281375	0.8487713406409052	0.768873847339941	9.429894364356331E-4	0.8707074016446793	9.429894364356318E-4	0.8707074016446764	0.31068525663533203	0.653601520564317	0.8834091157258029	0.5537332489016408	0.8254170337846474	1.384791876435187	2.468392042124019	0.10513794964748485	0.1244759526403774	0.8603297809751481	0.48877231451995806	0.768063034035722	0.22161624134662986	2.1528648899954925	0.8006087075830806	1.0	1.0	1.0	0.0	1.0	1.0	0.0	1.0	1.0	1.0	1.0	1.0	1.0	1.0	1.0	13.0	-55082.62438092882	0.0	0.0	78.0	-1206.9803551439034
164560000	-56722.664968368255	-1289.1359721634776	-55433.528996204775	0.44885219419746797	2020.8908738331997	49.04582187147529	0.3449781297624695	0.6741971501925937	2.0665218973182373	5.248206698231344	2.813034792342637	3.146959921861404	3.9875767502367667	1.8182685545863013	2.906842216958373	3.3109778967885757	2.9722855953294705	3.469223424369381	1.8940855821328804	1.1190216102883217	-0.06606097250265457	1.7162918151566486	2.536257964833073	0.2743942428327159	0.5026075692704473	0.49656048498878225	-1.6539291069884443	-4.2804090200664655	-3.293620823866678	-3.2062341172525195	-2.997761458935923	-4.709297632126477	0.468	6.024003577339561	0.29064525954564085	0.18371864376763047	0.19116068820804155	0.3344754084786903	0.6163079819101649	0.741132467196548	9.219498517884818E-4	0.7382190888725658	9.219498517884819E-4	0.7382190888725652	0.694542585676325	0.266726575564384	0.4205987263464212	0.9076673953449584	1.2300069536495852	1.1976140970961129	1.3447467399638118	0.8368436508673541	0.2653439636582624	0.7252711606834511	0.9243144464657385	2.3262204801463744	0.5508162828096907	2.0297237660030487	0.27653548609413486	1.0	0.0	1.0	0.0	1.0	1.0	0.0	1.0	1.0	1.0	1.0	0.0	1.0	1.0	1.0	11.0	-55076.18263565408	0.0	0.0	77.0	-1231.764529104865
164570000	-56728.194959244756	-1263.9284351745196	-55464.26652407023	0.41980703213957243	2020.9199189952578	49.07908488411863	0.2880768740486016	0.8034313057554006	0.9629490226784502	3.4619864653494545	2.903961336512388	3.6826775404644767	3.1791128638474238	1.6174149492316363	3.126964082622248	3.2724597046155206	3.3905253360501146	3.0690651838804874	1.7401111280736583	0.9207981605791242	-0.3491711697838298	2.3145438063712156	2.3671649053763884	0.10745015655835483	0.39115858121094704	0.7986262125849147	-1.4981182631872005	-3.406056260313355	-5.240307446218389	-2.2995632980996055	-3.4129044885919764	-2.0764215756440487	0.468	5.1748592434269725	0.2902504078701593	0.18114197424571524	0.19312736686196338	0.33548025102216517	0.906521021653963	0.7714696211828102	9.78246036161836E-4	0.6057613496570159	9.78246036161835E-4	0.605761349657016	0.7003053425583848	0.0964272522845513	0.8723205746904893	0.26980131742406827	1.2208287812148497	1.5136062883885049	0.009256757590924895	0.602789434084248	0.48984209582250005	0.24293805294294846	1.007362614831184	0.1939742589985869	1.4760396373126172	3.3121558831778137	0.7362089944832817	1.0	1.0	1.0	0.0	1.0	1.0	1.0	1.0	1.0	1.0	1.0	1.0	1.0	1.0	1.0	14.0	-55114.10103371623	0.0	0.0	69.0	-1206.8851945157533
164580000	-56776.6820932854	-1303.779816935841	-55472.90227634956	0.418363017573011	2020.9213630098243	48.66434374697055	0.5673754452357251	2.610966240389021	1.5229081136503015	3.7506501817932296	3.4982711178374375	4.693710986634909	3.100221846332387	1.7622817742950732	2.6793687109426765	2.537440168103569	3.7243820277121453	3.2588093328649266	1.6825084811033737	0.8589851992623666	-0.12776508033064454	2.6607134748442256	1.850420475665728	0.306645241097753	0.3153314044086671	0.35256936751005363	-1.7586020622504246	-4.154592952937325	-4.793078311424466	-5.590722177418217	-6.908968208056389	-7.702001030149612	0.468	4.715971353875746	0.2902504078701593	0.18101153455834218	0.193029203481107	0.3357088540903946	1.256374630695463	0.8129790668543097	9.561310530393119E-4	0.7728585231405103	9.561310530393154E-4	0.7728585231405108	0.5906971388204084	0.2180725213442564	0.22494167415480706	0.5479468796019468	0.8320845613046759	1.2463150128043663	0.005208458020879972	0.2543410141398881	0.23931597924341014	0.2242463079132718	0.44814327529504183	0.505768579055951	0.782383901294208	0.8954468008158366	0.4186010513231547	1.0	1.0	0.0	0.0	1.0	1.0	1.0	1.0	1.0	1.0	1.0	1.0	1.0	1.0	1.0	13.0	-55127.362091509276	0.0	0.0	73.0	-1245.355425938153
164590000	-56774.87187143912	-1325.1154346259625	-55449.75643681316	0.41627929735981944	2020.9234467300375	48.89421010154166	0.6085559164244226	3.2249739754523867	1.5486223411134012	2.79108742959682	3.116026931028623	3.805607288297146	2.91260977289712	1.7805638507761679	2.961095906116888	2.465134615042157	3.5293239724784877	3.6795514357174137	1.6547226704968485	0.9389615466524306	-0.10914099508565035	1.731196238106562	1.8187379178685488	0.26589186320135894	0.5091200545162499	0.23627061188227017	-1.7589501456530776	-3.702644292422082	-5.216603931157546	-3.698207520197	-4.666372897659442	-3.062163159761342	0.468	4.981132436673326	0.2939372695896301	0.17498368543016485	0.18800528078939813	0.3430737641908099	0.45689617448708664	0.6668039619515698	9.172729080303597E-4	0.7186350331852502	9.172729080303591E-4	0.7186350331852506	1.541567622326364	0.12439663544222437	0.6141205692814963	0.6866154483993246	2.1747068077589664	3.4703165507703058	0.005599554419278222	0.5814913915425685	0.3358291746171992	0.9553273452580479	1.2547061042771812	1.1224045106049032	1.5715234522874395	3.4472563728157777	1.0765143084474151	1.0	1.0	1.0	1.0	1.0	1.0	1.0	1.0	1.0	1.0	1.0	1.0	1.0	1.0	1.0	15.0	-55108.145853720336	0.0	0.0	74.0	-1253.8956030275676
164600000	-56744.05020799105	-1306.7766305288185	-55437.273577462234	0.4186028751178677	2020.9211231522795	48.66660996588445	0.33668447514320754	2.0011566034739516	1.5566898342234299	3.3405608940099007	2.957838157220638	4.485491097159858	4.22167543056832	2.1075497736277455	3.078595623736499	2.221762067930369	2.8438812379940037	3.6490661804179827	1.6514857094216135	0.888998249160514	-0.16616813220556897	1.6001267020091006	2.280105356408422	0.4032047840308876	0.47744608983494297	0.5339664908281765	-1.540149731928215	-3.5658054347530235	-4.798766783073046	-3.5783801191190947	-4.744761103166148	-3.198929773541277	0.468	5.340674573097411	0.2909449685933739	0.17510367334811505	0.1945750625771544	0.3393762954813598	2.1236642460917454	0.8272118346036876	8.98647500578222E-4	0.6803592337909637	8.986475005782209E-4	0.6803592337909622	0.3215987638809867	1.1389261710007883	0.2690727862949262	0.21641725336377698	0.936650244483401	0.6356479299879834	0.013124972685242042	0.3965033553168408	0.33091975157027814	0.613052895569089	0.4132784575056965	0.3410766953917331	1.0837139083932357	1.5725882494680197	0.7442071913254094	1.0	1.0	1.0	0.0	1.0	1.0	0.0	1.0	1.0	1.0	1.0	1.0	1.0	1.0	1.0	13.0	-55082.87813165974	0.0	0.0	73.0	-1249.9364021288534
164610000	-56736.99105471489	-1309.3592175714195	-55427.63183714347	0.421966798097241	2020.9177592293001	48.73821687885927	0.5868854228782852	-0.5557497962961235	2.253635915149437	3.6361347031037576	2.9688273764304443	3.6855304630892562	4.663630624869274	2.037309314757319	2.811580373575303	2.4798372497657186	3.0375015455931607	2.9544664811718087	1.9627997566648463	1.1081158324124918	-0.21078563323860844	1.5085284323680244	2.280131000425166	0.12090630670989838	0.6036389661553142	0.06279311336139122	-1.572518104657149	-3.795551917753428	-4.325168887846269	-5.519865986138432	-5.649534064082361	-5.6052788943042415	0.468	5.674664412241609	0.29249997128174143	0.17885644127575384	0.19345182122256055	0.3351917662199473	1.230785225416104	0.7904512019414729	9.103728290996594E-4	0.7047676909601657	9.103728290996625E-4	0.7047676909601676	0.32127710950492816	0.19569658903573064	0.2022580607240603	0.5106114129636596	0.6229594672629734	0.7335236135972555	0.08279021345430508	0.4940022737094199	0.279507034435046	0.16738866785929396	0.22451779183694562	0.5765511025064951	0.2438197564392472	0.606639389968866	0.39280281449595694	1.0	1.0	1.0	0.0	1.0	1.0	0.0	1.0	1.0	1.0	1.0	1.0	1.0	1.0	1.0	13.0	-55058.609578206786	0.0	0.0	79.0	-1255.778515559998
164620000	-56709.622474422795	-1291.2795945476437	-55418.34287987515	0.41774368851029653	2020.9219823388871	48.68677609395596	0.6558658836751693	0.5178178064768197	2.0100254290765216	3.1822242600868367	2.499409721733302	2.8304525814537684	4.29243925058346	1.857381299910807	2.66221157934823	2.614328193979756	3.4000574093326756	2.586465099496181	2.088101614388381	1.2110867265297787	-0.18949688852439656	1.5021176462361683	3.1962905267610884	0.09108802448576568	0.6589651806434449	0.573776607634228	-1.7420470218371475	-4.091062921930922	-6.601248783182695	-9.797802949253061	-8.44447289946719	-8.663591618586999	0.468	5.257150737874459	0.2973112218793091	0.17862822221992739	0.18993058226205128	0.3341299736387153	0.8968179466266916	0.790389366595175	9.213795522496037E-4	0.853806427404777	9.213795522496043E-4	0.853806427404779	0.8639161326865629	0.9897303022501126	0.41966792497368316	0.2892006766310252	0.45671075511674053	1.5083048722872217	0.0015202751141904424	0.4629208979951817	0.035598185062519744	0.34015055355569557	0.44619498128406054	0.29754720604445467	1.4715110867259371	1.6161883127136358	0.6384866580910541	1.0	1.0	1.0	0.0	1.0	1.0	0.0	1.0	1.0	1.0	1.0	1.0	1.0	1.0	1.0	13.0	-55068.10650145391	0.0	0.0	70.0	-1226.86658288285
164630000	-56681.24670053292	-1260.4520652926306	-55420.794635240294	0.41739804720991985	2020.9223279801874	49.08215533487868	0.20028115350443262	3.344806178828013	1.5817894903028098	5.265108626478869	2.7810042946750833	3.041583967420165	5.589291607495185	1.6092220977238718	2.309520500135757	3.029977044473454	3.2417843953615018	2.8906280604891594	2.261044982288178	1.1380976923572172	-0.06300715749285929	1.8251409144185609	3.1757764508182404	-0.07381214659285504	0.5559475054051894	0.6208556982816029	-1.4311766650135813	-4.242106420940382	-6.083266538910424	-7.7184404570252765	-9.794628287096707	-10.730646494010404	0.468	5.098760186840301	0.29270630234513345	0.18269346463667765	0.19278860666909928	0.3318116263490927	1.969015976487787	0.8120275071541041	9.44818023092904E-4	0.6063619146057232	9.448180230929055E-4	0.6063619146057239	0.8919409777477441	0.2695730546562876	0.5771727190188256	0.5431418326182804	1.1406827116673166	1.6898229624113286	0.21668993105117462	0.7812696167011131	0.21713201924767192	0.28748531615476164	0.6198281393651693	0.6270131521655773	0.7052298466413025	1.5683077260219536	0.49503842627179134	1.0	1.0	1.0	0.0	1.0	1.0	0.0	1.0	1.0	1.0	1.0	1.0	1.0	1.0	1.0	13.0	-55074.93965287033	0.0	0.0	70.0	-1206.3133781753354
164640000	-56727.59518721448	-1297.6878286495034	-55429.907358564975	0.4310258379606198	2020.9087001894368	48.97703576389223	0.42484664791701626	1.2654463547583619	1.5831185759177555	2.8022961226555982	2.917312290779551	2.550248805481606	4.13239203866656	2.1188456504106554	2.448174918370472	2.353391189854924	3.8804210157950343	3.3338394714653363	2.414421167325581	1.150163744845577	-0.1512679339388735	2.002757754020729	2.7906345269319948	0.22122955777489034	0.7590655195833858	0.3273732154343279	-1.5161713010311357	-4.034770686233618	-3.5785472148241664	-4.46773335283517	-3.8190208843382965	-3.794300065350912	0.468	5.2089212577562725	0.2906412429191002	0.18249411535306195	0.1914675669346496	0.33539707479319125	0.6108836609418937	0.7496295487327614	9.197348849369957E-4	0.8037490286928871	9.197348849369948E-4	0.8037490286928882	1.1770135595078872	0.2887199083587928	1.0761102222790921	0.1803059565653341	1.7444040346793122	2.7172956166491433	0.1913749361106542	0.8203585627809211	0.17812506377419812	0.4356521280461945	1.0096358495692168	0.5535870690494585	1.6703572353850653	1.6790986463460704	0.9989505192411622	1.0	1.0	1.0	0.0	1.0	1.0	0.0	1.0	1.0	1.0	1.0	1.0	1.0	1.0	1.0	13.0	-55079.775927766896	0.0	0.0	75.0	-1231.6474679182265
164650000	-56753.73135644412	-1300.6294104817282	-55453.10194596239	0.4322905933299447	2020.9074354340673	48.40480787874758	0.19620490356486578	0.702743142869872	2.1463148951358213	4.1688189104144575	3.206827706107033	2.704066087439092	4.7339521756544825	1.934744520376944	2.2147066434924536	2.7255096982498053	3.7932844504863	2.9701108411698725	2.169633096685071	1.1063837395425196	0.0434611265621917	1.5435433815274786	3.044337054409145	0.09345088220765779	0.9014405472882782	0.3687433534803063	-1.3506178048401667	-4.040256590853731	-4.128918941240155	-6.862155000007838	-6.102289086272538	-7.560560949642176	0.468	4.918940334434396	0.28802839201411573	0.17826344510166126	0.19314196803859446	0.34056619484563166	0.8690680684572819	0.7461982196456441	9.93671216531299E-4	0.7728227276202242	9.936712165312985E-4	0.7728227276202251	1.123583617841596	0.4780657379669075	0.6943837215895045	2.6776765095023674	1.2163932995213849	2.3889846607094007	0.9883548259801613	2.5506468779562015	1.718034103866665	0.4193864677798753	1.5392225996852735	1.2476050067647255	0.26777223304582776	2.4151681775763616	1.3028127489341415	1.0	1.0	1.0	0.0	1.0	1.0	0.0	1.0	0.0	1.0	1.0	1.0	1.0	1.0	1.0	12.0	-55099.8653420341	0.0	0.0	72.0	-1233.0342824388422
164660000	-56744.96164757253	-1304.9348178122132	-55440.02682976031	0.4517545105160919	2020.8879715168812	49.59670266607736	0.7140143364897992	2.182656806411545	1.8155886666163834	3.230777972022122	3.898595793011653	2.9030443684122935	3.036467171820435	1.7676325802403086	2.2103242529031415	2.77572299242916	3.784358368312661	3.1760337702383747	2.109514985987882	1.095814538275019	0.012330557875226189	1.2816797928939294	2.5251066289744757	0.31386096437677763	1.1047249966078345	0.671069097107447	-1.3585412640957428	-3.9188716698007773	-2.6609935618703853	-2.0187522587205025	-3.442430197327466	-4.044268589349574	0.468	4.888581472146456	0.2948914573631364	0.1821046287496248	0.19134653689970346	0.3316573769875385	1.0015410543172065	0.7707777482020092	9.198869396861586E-4	0.6257821394735922	9.198869396861585E-4	0.6257821394735932	1.432124492601461	0.41379507171881835	0.4349774040686872	0.8045136858492062	2.5497293458407655	1.2534713012166456	1.3911780809323484	1.6774653017155463	0.5020010127641491	0.8577674782963742	0.5174545631445069	0.610693693270653	1.0240209220033427	3.027826506630853	0.8114800809098642	1.0	1.0	0.0	0.0	1.0	1.0	0.0	1.0	1.0	1.0	1.0	1.0	1.0	1.0	1.0	12.0	-55067.02775825317	0.0	0.0	79.0	-1246.001185781122
164670000	-56740.77632184641	-1303.8767052175128	-55436.8996166289	0.4170130205885345	2020.9227130068089	49.66051694441855	0.4013759724341216	2.690056658397609	1.5774002642557428	2.0941626799083624	4.641372189314335	3.0526632927880573	4.61094981867668	1.8953798394642003	2.60175915763358	2.784972751912389	3.1949245960276764	2.5193710003011804	2.489102632311409	1.2717472836926405	-0.11260685603679615	1.471372783942758	2.8210600751703248	-0.08639896692090074	0.8713830279122394	1.396946804656997	-1.4072663217630175	-3.9000652411135546	-4.86451925568397	-4.72701143894415	-3.924220393032506	-3.3139642170052617	0.468	5.015652354457816	0.29239419297277536	0.17839935963160905	0.19047055332788143	0.3387358940677373	1.2046348963699747	0.7976525192854497	8.808001295642231E-4	0.5854560522971575	8.808001295642228E-4	0.5854560522971574	0.3466296188104211	0.7010214054829866	0.16777306918144047	1.1792537186401322	0.821448225301898	1.3138452617107925	0.7502102359666534	1.0598691329297671	0.3214231721441887	0.47163023979290986	0.013909841446575782	0.6326343938089972	1.0706258860240512	1.6825869912635794	0.6866301782602284	1.0	1.0	0.0	0.0	1.0	1.0	0.0	1.0	1.0	1.0	0.0	1.0	1.0	1.0	1.0	11.0	-55068.591983370825	0.0	0.0	78.0	-1255.4751753668697
164680000	-56732.22019582899	-1294.7292719122013	-55437.49092391679	0.4313909336162337	2020.908335093781	48.9937629162549	0.6314007688829495	0.8357422826335806	2.3952995464490496	3.0803815379687602	3.486756863240718	3.017765091928078	2.952791770647352	1.6417892590526042	3.7390003004174286	2.8002762212416044	4.161220964943193	2.645397695716976	2.4391123022195615	0.9547496275435714	-0.08604178863458307	2.2339020297368837	2.0688528313156187	0.04729402518179984	1.1072986419960111	0.8725282277539554	-1.6205276425118997	-3.422824004581266	-2.9832025271131326	-4.152194916246769	-3.4356392702696197	-4.295635961277659	0.468	4.822743136520388	0.2894684617986237	0.17587659471626063	0.19676580288732393	0.3378891405977949	0.8261063892613157	0.7641342616248047	8.793261547240304E-4	0.7638386337682785	8.793261547240303E-4	0.763838633768279	0.6758671678354112	0.468442099239793	4.4150649533908215	1.287745728473927	0.5027321103685655	1.8665588593237163	0.21911401265609204	0.9490322746981534	0.844235392155599	0.5157077884291165	0.3736881141241198	0.9971678919447275	0.636952824226472	1.7606408329081762	0.6218126832021043	1.0	1.0	0.0	0.0	1.0	1.0	0.0	1.0	1.0	1.0	1.0	1.0	1.0	1.0	1.0	12.0	-55079.40899024981	0.0	0.0	77.0	-1230.969369851649
164690000	-56745.589210028906	-1287.5058670307913	-55458.083342998114	0.4210999112919042	2020.9186261161053	48.38118831252989	0.7088257663161142	3.504295102051306	1.7874293117464493	4.156630226936287	3.1350051659073683	2.695107499095059	3.533991310449075	1.4107331107859702	2.8783903076683957	3.053628583261915	3.0888272808954946	3.1049980301870947	2.162519301823427	0.9224387037705347	0.041146917260262234	1.2749117626267394	2.136516054683835	0.2396935443471937	0.5905663590925051	0.6241901967873944	-1.6287139366469676	-3.8544008361755435	-5.308051753891942	-5.858205187164575	-6.631457658165975	-8.563969379566178	0.468	5.265848558306244	0.29548816181885695	0.18259848789922437	0.18468349314106855	0.3372298571408533	0.9841962706023836	0.7963647061165557	9.553141658457452E-4	0.7895159596474751	9.553141658457465E-4	0.7895159596474756	0.2901560544362223	0.4399274602764671	1.4135843962869026	0.2969977051462894	0.4696849355260314	1.1478191224859842	0.2976598931351167	0.4019339859361794	0.2975106654035463	0.3067913728047416	0.32068380425959747	0.2126029115608708	1.0062336250102069	1.028618105904515	1.2988283745444529	1.0	1.0	0.0	0.0	1.0	1.0	0.0	1.0	1.0	1.0	1.0	1.0	1.0	1.0	1.0	12.0	-55094.77739205161	0.0	0.0	75.0	-1229.3000451061089
164700000	-56751.427140286185	-1302.334756825297	-55449.09238346089	0.41648446752853174	2020.9232415598688	49.0724022003784	0.372508583680996	1.712604268941254	2.221204061517983	3.4097854845722537	3.681720045247258	2.8326545839266535	3.3254514140151215	1.6031264475659475	2.5492726158332264	3.1145570506779046	3.682317338048417	2.790975334485964	2.602858418836882	1.0254310784053624	-0.061757964899513136	1.730568770148577	2.280212947676539	0.25619271884451866	0.8468757107599741	0.4019823904341139	-1.3964384691644158	-3.3651847203692964	-5.9400207819531605	-5.482060638247124	-8.056192411960762	-7.428259766373325	0.468	5.408349366807123	0.2895646108789889	0.17683294489643264	0.19287588343559833	0.3407265607889833	0.921133542405106	0.777173322905281	9.35213978622313E-4	0.7268403600997763	9.352139786223141E-4	0.7268403600997764	0.24530218725839406	1.1254414353351014	0.6587877616317154	1.1210102930859096	0.8142073458843407	1.56573754323577	0.029000281769746686	0.6043899936774191	0.6819978562179188	1.0921775578976725	1.5072371874269699	2.6235727682759697	2.3735295624049817	2.397032660102707	0.4639771934997382	1.0	1.0	1.0	0.0	1.0	1.0	0.0	1.0	1.0	1.0	1.0	0.0	1.0	1.0	1.0	12.0	-55088.120040262904	0.0	0.0	77.0	-1239.3638712818024
164710000	-56765.92554819762	-1305.9782934300583	-55459.94725476756	0.42236233494451203	2020.917363692453	48.4921211395776	0.4517737831258602	1.5603293678779007	1.8397985024508006	4.1904220037655175	4.887759004944346	2.738620674047301	2.979476217892566	1.5257392902298155	2.476058167288607	2.9775398525044654	3.2563802311250805	2.977856760286328	2.198512649391292	0.9759818358273241	-0.2014587654425426	1.1548872298407888	2.3687493225656886	0.24773168975673643	0.4902853903372277	1.499788785342138	-1.2526490174783853	-3.087780284039082	-6.4907691090899124	-5.208714694124736	-3.6426855417789605	-2.584928700991133	0.468	5.092109361190328	0.2885799005449784	0.17945089225277772	0.19486264215651755	0.33710656504572944	0.8258823484922554	0.7757204204527451	9.155640840553841E-4	0.7717249659176841	9.155640840553843E-4	0.7717249659176845	0.5475797692247306	0.42699324494219854	0.5258962375294148	0.4165776582379913	3.0490138205485207	1.2746294745890003	1.5963017890771918	0.47998020253179147	0.3423654387536393	1.599441034834867	2.4465949022561	1.4590573616485951	0.5222993356810837	1.7580714196713418	0.8304025099852778	1.0	1.0	1.0	1.0	1.0	1.0	0.0	1.0	1.0	1.0	1.0	1.0	1.0	1.0	1.0	14.0	-55091.41944406614	0.0	0.0	72.0	-1236.3185394382167
164720000	-56742.932190414525	-1305.817242282095	-55437.11494813243	0.41766951591321927	2020.922056511484	48.908258924298096	0.5243747998175645	0.7857191053947197	1.7442093275832458	3.086302021366298	3.5605605790879276	2.2694068220098242	2.94030785279348	2.0045996251188325	1.820379259590226	3.2461400529603193	3.105281506177905	3.426222333657018	2.0986443065381537	0.9247987565090574	0.08513485596850784	2.1865019895470117	2.2215357499515926	0.01052707807229437	0.8835188833558877	0.8934381508562527	-1.0229650276203122	-3.475846819266994	-5.861098440905875	-6.020263892843238	-5.517496588654811	-5.156770812638615	0.468	5.643793584206721	0.2901422871264301	0.1813426019631216	0.1925987220954511	0.3359163888150003	1.0106568477935276	0.7836206946793809	9.585924578371621E-4	0.48943982212220183	9.585924578371631E-4	0.48943982212220216	0.6317926325953622	0.4713841916901704	0.4876396864329864	1.487524437616403	1.1442899478240973	0.9644593915916804	2.6074878660033023	0.9330408081667126	0.7576944490974241	1.044532501792173	0.47816707400248243	0.8941338616012113	1.085420462312969	2.274426359674402	0.7669474193043402	1.0	1.0	1.0	0.0	1.0	1.0	0.0	1.0	1.0	1.0	1.0	1.0	1.0	1.0	1.0	13.0	-55087.72755408749	0.0	0.0	69.0	-1253.0183048148945
164730000	-56741.96635384962	-1298.796158771939	-55443.17019507768	0.41936265107475573	2020.9203633763225	48.886805460106714	0.6327172949299295	4.412990180099836	1.8344476430629004	3.783632347497949	3.1776941160308056	2.839015635922453	3.452079325000318	1.7026964940095022	2.6977918927918205	3.128793528010524	3.3003496461403885	3.8649763869829155	2.137108470895342	0.8931761341846312	-0.28525297293272095	1.6718861817760113	1.9664486094741132	-0.12443494850704057	0.9646665822198698	1.046164739946549	-1.4114195169630412	-3.6208226632955274	-5.316525700186938	-6.009223510805118	-3.8301501463444874	-4.1213349497012155	0.468	5.340222679025671	0.29413756161702426	0.17582422176790885	0.18934873741364386	0.34068947920142606	1.191512307660863	0.7803443516377458	9.87814715595962E-4	0.804885057692756	9.878147155959638E-4	0.8048850576927582	0.8720321255727307	0.05550380804022481	1.3373238814996555	0.7988981869642583	0.4362572760599073	1.1527926700093487	0.5859117880843431	0.4419998054237973	0.09664515146789784	0.55794679197201	1.4458082707749897	0.22800124959613433	0.16535407505667338	0.7794133434659307	0.6742738570130411	1.0	0.0	0.0	0.0	1.0	1.0	0.0	1.0	1.0	1.0	0.0	1.0	1.0	1.0	1.0	10.0	-55096.56374798168	0.0	0.0	75.0	-1243.1858152024
164740000	-56753.17043710626	-1291.516910796045	-55461.65352631021	0.4164820929152049	2020.9232439344821	48.61107324836158	0.27767850191397625	1.5345076012121457	1.5983683419410544	4.205078957967394	3.295573469308678	3.038146269173089	2.7852281214699803	1.4746823450337394	2.6737273634186174	2.9783867598121048	4.08452400135354	3.328004662500015	1.989698964380178	0.9068841979604115	-0.12003103964326624	1.1991039890830555	2.143666391827797	0.035996718513757575	0.4394045398868126	0.8917815050024265	-1.3157248233566012	-3.7247426788534104	-6.018077083955654	-5.265280733188729	-5.354692416548509	-6.513237974091218	0.468	4.777478280376431	0.2914307882584737	0.1800078858129412	0.19369179066542205	0.3348695352631661	0.7361533476782238	0.7299396101710313	9.565141721141091E-4	0.7512926843790912	9.5651417211411E-4	0.7512926843790916	0.25363206002021205	0.6223105060331332	1.8193718633627347	0.874386050320118	0.899179279523859	1.4118501773340089	0.4916178771364225	0.7386369980310473	0.2173949842263385	0.712444137406944	2.6806640129488497	0.6399061622631632	0.12634429294280175	2.136877923557206	0.7059261472719923	1.0	1.0	0.0	0.0	1.0	1.0	0.0	1.0	1.0	1.0	0.0	1.0	1.0	1.0	1.0	11.0	-55104.65188046987	0.0	0.0	78.0	-1233.7939740540521
164750000	-56718.924451159524	-1282.6529258108192	-55436.271525348704	0.42338779731644977	2020.9163382300808	48.821839521108274	0.5269575193844676	1.0578975749570745	1.421214599888589	3.6955388734302526	4.981486320096478	3.77835499292744	3.5187746213317057	1.5055549449262051	2.1538372916278448	2.940495055928984	4.513094265621937	3.6788345979439727	2.3384913363466273	1.0350158060446495	0.05071361547046563	1.0906989268802092	1.7806041368352763	0.07233924948223569	0.5639554739200902	0.982995125640275	-1.5130169179654471	-3.1752385791129427	-3.9813060358140264	-5.11632885389952	-4.744667735290767	-5.4292075849476085	0.468	5.436434273358891	0.2901463173296563	0.18186239371774	0.19051910998522087	0.3374721789673859	1.1453526620557026	0.7898720740868842	9.235632571266006E-4	0.7209358054647779	9.235632571265993E-4	0.7209358054647775	0.23049423063641156	1.4665596323711478	0.11572865139330889	0.03376629266321624	1.7097936730673025	0.9159324835324407	0.7576589979299087	0.6687075337255569	0.832818281586782	0.6529577345414487	0.1115218191847105	0.5025876380521321	0.36061554570424414	1.7776571722526169	0.5005803645642701	1.0	1.0	1.0	0.0	1.0	1.0	0.0	1.0	1.0	1.0	1.0	1.0	1.0	1.0	1.0	13.0	-55074.222271224244	0.0	0.0	74.0	-1223.5714423844784
164760000	-56746.882022900216	-1307.8051496037253	-55439.07687329649	0.4184348527203542	2020.921291174677	49.020334711669555	0.2843581133285029	1.9073206124242206	0.9629916362279999	1.8634314789574127	3.610953775499477	3.316153988084056	3.717492781278157	1.939542184706877	2.4839373685813486	3.3058309459049617	3.8573216532677383	3.187182470570835	1.8187660342417882	1.0714962884729307	0.10375933642712208	0.946831491734091	2.251273472955175	-0.06753094235828469	0.6039735433963965	-0.057802335598883425	-1.057334090493229	-2.7088551253116666	-4.501035889864872	-3.751711797253704	-3.426279898850404	-2.7316485249916322	0.468	5.42747693237125	0.2944243539967222	0.17919987140469315	0.19073437374701596	0.33564140085157174	1.0403503232934568	0.7766182884845915	8.964721596661847E-4	0.7276708138915563	8.96472159666182E-4	0.7276708138915557	0.4766598488686331	0.12508199177233284	0.48386962153663365	1.3297716471676155	0.5666227437988872	0.690779402121059	0.20454383445090238	0.6412761399813526	0.30092744254070486	0.9607980615176025	0.2413047454766217	0.5127326847976067	0.4612266067008173	0.6492716323912135	0.4900993885599939	1.0	1.0	1.0	0.0	1.0	1.0	0.0	1.0	1.0	1.0	1.0	1.0	1.0	1.0	1.0	13.0	-55079.7955519743	0.0	0.0	71.0	-1251.5791007353398
164770000	-56692.5557305295	-1265.0219372012223	-55427.53379332828	0.4181814933875065	2020.9215445340099	48.567186722938054	0.45819696545056304	1.129295029417266	1.6459719680066012	2.828137148571946	2.819230908839968	3.537705102219403	3.5924630653856107	1.7771167581340341	2.0265286734546186	3.1384851157092704	3.6716070935268315	4.336079378029593	1.8698679267263247	1.223323221020225	0.006587661122307686	0.9456097194908776	2.27164820703662	-0.21804866964705955	0.6089556265801207	-0.06002252346290186	-0.9331856978136285	-2.5639770036090304	-4.637874498737062	-4.759496425721671	-3.4541173364168927	-3.427011616509886	0.468	5.057230926482629	0.2910351662564489	0.18022481714249936	0.19266195908421638	0.3360780575168385	0.7282688720747624	0.7742017801873845	9.504680138254748E-4	0.7306540715799166	9.504680138254724E-4	0.730654071579915	0.5596625411786924	0.353999262791446	0.10224916280191997	0.3283077811356982	0.9171225467282058	0.9205299213796458	1.495739245989661	0.7774943641211964	0.4921615573239923	0.6124139098361756	0.522460192187434	0.9354560862692597	0.8189005933591652	1.5071104865368719	0.588597848838455	1.0	1.0	1.0	0.0	1.0	1.0	0.0	1.0	1.0	1.0	1.0	1.0	1.0	1.0	1.0	13.0	-55084.35493590613	0.0	0.0	69.0	-1206.4245407675292
164780000	-56713.78446843389	-1270.6807113458174	-55443.10375708807	0.4209176516352739	2020.918808375762	48.6886925015564	0.9698112136687921	1.6362093486372675	1.4805533520605922	3.266812042321027	2.915343275387092	4.002132535650892	3.6185195681754747	1.6785663172992058	2.0712987742017193	3.5728639752489926	4.279700300688033	3.691007912404177	1.5325062711899562	1.2773364410928327	-0.1399996079019063	1.1189114130693985	2.299053263530393	-0.09787658395410394	0.4169782999055982	0.11875257999358463	-1.4460107239513933	-2.626013173890716	-4.193298237723885	-2.318032741884219	-1.1549972572163343	-2.3612820689891514	0.468	4.966210827230306	0.29416211473613	0.17609272383588143	0.19124699005425	0.33849817137374166	1.0086101509264391	0.7888634932484004	8.846978255673128E-4	0.7357444841230198	8.846978255673125E-4	0.7357444841230197	1.6836801146905696	1.3204494780609433	1.3638589494447664	0.13112625579431167	1.6520854193867627	1.8874122017938562	0.7232658814591044	1.6390640777557142	0.5486546658931044	0.6841848876473307	0.5465536271282079	1.9644536371424988	1.3951570448574513	2.206278072681515	0.654731336936897	1.0	1.0	1.0	0.0	1.0	1.0	0.0	1.0	1.0	1.0	0.0	1.0	1.0	1.0	1.0	12.0	-55088.53388493781	0.0	0.0	73.0	-1205.4366988810903
164790000	-56734.28100018885	-1289.3857134158172	-55444.89528677303	0.42321795000283846	2020.9165080773944	48.582286534585805	0.49814520892254416	0.09950259011108431	1.7063271327067637	3.914960610773374	2.9041175236985897	4.310259639508635	2.5809168525707027	1.7411296399234912	2.2999076860557452	2.858790233759532	3.180205701253283	3.007057711400787	1.4958621014917477	1.405337819177259	-0.020717136463224067	1.2902021223052005	2.2964762774038583	-0.1729044910578144	0.49942536805563287	0.020251000638658923	-1.1261728903479595	-3.159861781236583	-4.5504385676627805	-5.94193804255188	-6.742496975117841	-6.018182290565144	0.468	4.976820196651558	0.2932628524846324	0.17709397651809217	0.19388399090034605	0.33575918009693245	0.6278532082343569	0.7480921912198603	9.641603382545059E-4	0.7539991633518053	9.641603382545052E-4	0.7539991633518072	1.5060414860054556	0.9531595035416344	0.7261265128618547	0.49179311791320884	0.45635478633913157	1.4395578979687658	2.4795077248767945	1.2634740932083797	0.128672278600009	0.8341651057626579	0.9049150502793343	0.4706505960291766	2.3387612595081744	3.626670646148356	0.5991211681585147	1.0	1.0	1.0	1.0	1.0	1.0	0.0	1.0	1.0	1.0	1.0	1.0	1.0	1.0	1.0	14.0	-55091.61625569159	0.0	0.0	71.0	-1219.9166494270353
164800000	-56708.2953607509	-1286.0742784377821	-55422.22108231312	0.42086352604125477	2020.918862501356	48.594099846913814	0.2742780226997156	-0.35783381215846966	1.7464527366932232	4.0229227850330025	3.054617687714696	5.609268251075363	2.569887548793476	2.1328976004160847	2.3802358266694057	2.768149792671792	2.6482960270993643	4.386858633679705	1.6389127832400183	1.0907067716883603	-0.0661528305516136	1.3230722324694466	2.9735977189035485	-0.39842497310036185	0.9242836002222713	0.29647627327831616	-1.0867864487102912	-3.4989274500354046	-4.854449451454724	-3.3226977047160973	-5.26260929123717	-6.620500567440257	0.468	5.582902374321639	0.29411817068745594	0.1811681759051573	0.18820687324422702	0.3365067801631628	0.6745784544887911	0.74865665004559	9.094307849572288E-4	0.7366251662560577	9.094307849572305E-4	0.7366251662560597	1.5246027042760897	1.1725784164633928	0.9904038160853581	0.11561171710750165	1.1366118665169456	3.7204590907695576	1.0520294941371473	0.5458311491049063	0.9933421905046451	1.0058278086451016	0.36723663814134216	0.6903639874910306	1.2230696811773634	2.1187740826657326	0.5799815794412456	1.0	1.0	1.0	1.0	1.0	1.0	0.0	1.0	1.0	1.0	1.0	1.0	1.0	1.0	1.0	14.0	-55075.301888760645	0.0	0.0	70.0	-1218.7739072722127
164810000	-56753.331126337565	-1310.9582637543365	-55442.37286258323	0.421980665779348	2020.917745361618	49.987899008633896	0.4308118991676461	0.004425340645769729	1.9028433930191655	2.714876168953007	2.7690085753416525	3.97812770423856	2.9167681111570682	2.2361137256881767	2.646639919988377	3.223900218023361	3.1928432323679994	3.752272759979495	2.1848283624023708	1.213771211936501	0.061131277704966555	0.782720669709833	2.414845738303684	-0.17012079634220248	0.36265951742562214	0.9928625329624661	-1.2931881786637405	-3.5759738824731016	-4.225426792293958	-5.649815307571788	-6.095739729990035	-4.9097420794514814	0.468	5.546457410510832	0.2935033427785736	0.177433679916717	0.1935441125893122	0.3355188647154003	1.459309891556134	0.7895546759461723	9.195796589810863E-4	0.6919439326862402	9.195796589810878E-4	0.6919439326862417	0.7982098239960173	0.12753740788734988	1.126691377485502	0.11800042519822188	0.5153276025543717	1.0228108181927082	1.2410256112993605	0.5129988177371486	0.1802801659426221	1.4561249074995615	0.537024233653146	0.28766704634266216	1.0767256521131912	0.9919551426470555	0.41386473151942355	1.0	1.0	1.0	1.0	1.0	1.0	0.0	1.0	1.0	1.0	1.0	1.0	1.0	1.0	1.0	14.0	-55083.7228363414	0.0	0.0	72.0	-1249.7294682236272
164820000	-56780.3961583359	-1320.4732760089018	-55459.922882326995	0.4199918741412976	2020.919734153256	50.75635671924358	0.7202062062625312	-1.0041060356254254	2.421325911740093	3.3172340259263757	3.903200562283695	4.182017292007993	3.3292551869585516	2.477718314600901	2.6211433376628133	3.061565273092836	3.516138157169138	3.6440307776664915	1.8395089978908188	1.5058429485644205	0.05640989093941717	1.1641645954303734	2.313186025966855	-0.175297490488325	0.049670309110908306	0.4375532524044847	-0.5018522297108605	-3.2271628008959388	-4.487357821624675	-5.0011262033192345	-4.661159155707487	-4.37437322676489	0.468	5.555994770344342	0.2975787184721044	0.18028243869422386	0.18904054736389891	0.33309829546977604	0.7781937033086953	0.8011942575186433	8.861621734249674E-4	0.7014513191791323	8.861621734249703E-4	0.7014513191791333	1.4702197209347516	2.1265672656509924	0.8078060603317528	0.37131909361933946	1.189498583706474	3.355181437077163	0.20220688586014499	1.2316514552618287	0.31262377342574	0.3597457808087089	2.2587180972657985	1.0139150210816252	0.25565452264131927	1.1305457001696468	0.2738235448712003	1.0	0.0	1.0	1.0	1.0	1.0	0.0	1.0	1.0	1.0	0.0	1.0	1.0	1.0	1.0	12.0	-55077.49562227966	0.0	0.0	79.0	-1258.1335416525624
164830000	-56795.878490514275	-1331.4220452607021	-55464.45644525357	0.4320581632718982	2020.9076678641254	50.799268654300676	0.24129900519962663	-1.3778999544108845	3.6237754449057267	3.93368758511424	2.4301651178982984	3.8540446467734384	2.716169049411288	2.9085226109624136	2.7896676644054077	2.4032151100636434	3.6713437379236353	4.769471581961797	1.9946916716340408	1.6873647279040196	0.03688286777677996	1.0330486042874716	1.335900912569615	-0.46674810702436015	1.3099633780053601	0.6012973772448724	-0.30000020028196833	-3.592602514698968	-4.270837207744406	-3.9133001098888207	-4.873401781060915	-7.7396032084925555	0.468	5.296642986735377	0.2941124282903689	0.18073129536409252	0.19260743737505645	0.3325488389704853	0.680560491567755	0.7413300001831326	8.846154299642091E-4	0.8024731655667272	8.846154299642112E-4	0.8024731655667291	1.1334893158168036	0.4912659172701665	0.7469778465467665	0.9374858390797403	0.760178658913894	1.248093934502302	0.46141770836599255	0.2710524832055551	0.30121108098511495	0.17721073745445923	0.28545787767675945	0.4229853375203152	0.15736827048296034	0.9383703617209707	0.1827106132038501	1.0	0.0	0.0	0.0	1.0	1.0	0.0	1.0	1.0	1.0	1.0	1.0	1.0	1.0	1.0	11.0	-55078.43309787964	0.0	0.0	85.0	-1275.3672444890453
164840000	-56797.70997926079	-1316.1999810370378	-55481.50999822375	0.41985505485165897	2020.9198709725456	51.100607231835205	0.3674590985742742	-0.2192255723211386	2.2696377202071853	3.3875484505131777	2.810710806585069	4.167890642492717	3.3013560869763716	2.2804960395562905	2.356619687496412	2.9575721957509646	3.3544902304986683	5.090357775278226	1.953399736872858	1.7666315306794507	0.1372914071261442	1.1278844469102143	1.5802008187302992	-0.5386009859702401	0.5505358469397468	1.1109405739020912	-0.7256105267636324	-3.576273989313244	-2.105598034162442	1.2025899193522376	2.175950694418539	4.224627599968297	0.468	5.039163859440326	0.29468680200827146	0.17704827361976647	0.1880317260457899	0.3402331983261754	0.9237409550736548	0.765192921598868	9.131635092786283E-4	0.6818029998805146	9.131635092786272E-4	0.6818029998805131	0.5073741150218211	0.3497353473884264	0.16916705483320776	0.06831060512577174	0.7779640878133989	2.6115370672471823	1.9881061278815666	0.7191093225569893	1.140772707370107	1.6026097078651527	0.7880487279543765	1.0473827941825238	2.1315651202174735	1.9878564501024363	1.1046704371872242	1.0	1.0	1.0	1.0	1.0	1.0	0.0	1.0	1.0	1.0	1.0	1.0	1.0	1.0	1.0	14.0	-55091.47120568488	0.0	0.0	79.0	-1249.5167419822953
164850000	-56764.99169233214	-1324.913366777308	-55440.07832555484	0.42826502425935886	2020.911461003138	51.237551829556274	0.6557565075829243	-0.585068001144535	2.8496990368609745	2.3730239064364813	2.8355997397153123	4.095189683649364	2.8339212538347396	2.2429144203861022	2.1774188901438154	3.613819476539891	3.5098662899328277	3.897291584159419	2.095750756475517	1.4384482941512653	0.12299634544850305	1.649880658701326	1.7030680725715035	-0.4862830240883578	0.7454287421527989	0.8940833727391985	-0.8749034262087954	-3.0834747190910585	-3.8519878219660737	-4.53916779826603	-4.790841201712714	-4.486060198258414	0.468	4.6913414576923	0.290647846775913	0.18044836033689937	0.19562408066657605	0.33327971222061475	1.1474910872819135	0.7765735335815734	8.807677357534026E-4	0.8020472125998334	8.807677357534021E-4	0.8020472125998338	0.9796771616609751	0.11869587895718277	1.96023960208796	0.1489606170430638	0.7605489754449098	0.7090877441535881	0.19830620080675715	0.8001744772722915	0.3279661113703965	1.4665830211128659	0.020001268889528787	0.37111769663158206	0.911454296674115	1.0206261597481674	0.6320210030965344	1.0	1.0	0.0	0.0	1.0	1.0	0.0	1.0	1.0	1.0	0.0	1.0	1.0	1.0	1.0	11.0	-55049.98222345863	0.0	0.0	84.0	-1264.8584799166451
164860000	-56745.39164481915	-1308.388657181047	-55437.00298763811	0.4300361065770806	2020.9096899208203	50.52379767679792	0.47568389112772413	-0.7331581009768291	1.404634801511194	2.4937091455402025	3.160159729026053	3.979053230187815	3.934598584956277	2.108266386008587	2.35762034031845	3.907945026975141	3.5293220660162206	4.60478462831503	1.9707489506828644	1.472807216900206	0.17177177813500627	2.0554688144677264	2.470239043788938	-0.305525834801486	0.6916809553619445	1.1570014306508654	-0.8280120795035479	-3.4358189133946926	-4.179300854083673	-5.591254824218636	-3.5764611607832135	-6.210112207593005	0.468	5.124106606290854	0.29405885218554684	0.17507031121253055	0.19191704898304865	0.3389537876188771	1.3209840367952692	0.8128481626683827	9.355992850154237E-4	0.972803120431404	9.355992850154232E-4	0.9728031204314005	1.6991441638485305	0.11107931075135907	0.7048835168556745	1.8905969130685756	0.6978994911471352	1.8670648848843334	0.738597703836413	1.0442095159918712	0.5850047970931642	0.5173379379495973	0.7158065719014021	0.8102405976382604	0.8496736190409544	1.7250396691809982	0.32029417687913464	1.0	0.0	1.0	0.0	1.0	1.0	0.0	1.0	1.0	1.0	1.0	1.0	1.0	1.0	1.0	12.0	-55043.843574568265	0.0	0.0	85.0	-1233.8640031230846
164870000	-56764.80887539182	-1265.5890344502043	-55499.219840941616	0.43210145084818424	2020.907624576549	49.873444369329874	0.1892092881303282	-1.1585560281998086	3.2895664443478876	2.57686372404933	2.073504565035514	5.245973848316161	4.00675950303989	2.017520205834084	2.8652288643365	3.182867851809095	3.4336737359936316	3.1876892185205676	2.139147842330285	1.7268092182238768	-0.17945195456219268	1.417573765637797	2.148507328722642	-0.41124176954816843	0.49033157882776685	1.0696391212283556	-1.0055420579907284	-3.982841180434395	-4.338787142196258	-5.56437627759172	-7.9274884978192235	-8.661909372443152	0.468	5.238510455829643	0.2909539365933953	0.1829013765487398	0.1890007298545237	0.3371439570033444	0.9785562253920081	0.7940716434954065	9.131916918362369E-4	0.7040560483374187	9.131916918362335E-4	0.7040560483374162	1.3696360967466064	0.2385001341674646	0.12877617206712227	0.3757576753531696	0.6758789245827531	2.0915337298120344	0.9733020113751337	0.268168269136126	0.4139198324213709	0.5885626253383409	0.5463378334680538	0.12926834912208782	0.22331722735721654	1.2640764161223812	0.42443149328034674	1.0	0.0	1.0	1.0	1.0	1.0	0.0	1.0	1.0	1.0	0.0	1.0	1.0	1.0	1.0	12.0	-55088.33762674075	0.0	0.0	85.0	-1211.3959023264301
164880000	-56789.026329215296	-1318.3128822356214	-55470.71344697967	0.4177891159695576	2020.9219369114278	49.61871510095926	0.522034373263101	-0.9871385361337985	2.296178863942297	2.3490454729874726	2.628117423657972	4.077871490234232	3.9745558936108387	1.8825362528749208	2.287970442935301	3.4489604285793787	4.219050663578258	2.7752107996977715	2.1563740696075424	1.5074135408156069	0.18343420152595571	1.5181680744933679	1.4382620346038828	-0.4753149437856307	1.163068195435095	0.2585247393279579	-1.2233045058358927	-4.786335568175014	-5.76729886132705	-8.230918184017636	-9.019249151178263	-8.803490678992965	0.468	5.3822813365782265	0.29670279810557254	0.17746144248516102	0.19014159699269886	0.33569416241657074	1.024682269020501	0.7896695758813865	9.110562212310227E-4	0.8932008907873867	9.110562212310228E-4	0.8932008907873857	0.7480134234399434	0.6749861394522666	0.04983382275601716	0.4865127555420465	0.8159728312341082	1.3042601459793448	0.5416858995989621	1.0909434666198592	0.4032290064587691	0.922233194503469	0.22634295669691504	0.4480730177235975	0.7715657425259613	1.8284320478319596	0.9682841691220977	1.0	1.0	0.0	0.0	1.0	1.0	0.0	1.0	1.0	1.0	0.0	1.0	1.0	1.0	1.0	11.0	-55082.356016675934	0.0	0.0	85.0	-1254.3908266097458
164890000	-56774.404860379145	-1318.5112075085808	-55455.89365287057	0.4174618450314315	2020.9222641823658	48.944885067023556	0.23739773700669217	-0.9845611917676966	3.032158220102956	3.080065840124792	2.125013744493325	3.7711655813802314	2.330527125676582	2.549949957310264	2.2352838296582553	3.1325362634180887	3.870213584608657	2.4051883306518103	1.910643110761678	1.6886864939793549	0.29985701085242156	1.7790902384482499	1.6857486173281737	-0.6176474518866786	1.141766352688068	0.2130803850979493	-1.4000787689442635	-4.608500995765053	-7.2362040289279195	-5.933576411123755	-3.501114428097472	-2.7163850834457115	0.468	4.9510735748959895	0.2912425639553012	0.1777120906761543	0.19560841150262792	0.33543693386591966	0.6380481726364078	0.7688921260182431	9.368006897839017E-4	0.7569171101419433	9.368006897839031E-4	0.7569171101419433	0.8897029359729677	0.379422790967193	0.051298323692388265	0.45868857272025604	1.039800135492079	1.8050547629695022	0.18475769628194874	0.610682704874456	1.021603216815821	1.066474790559736	0.5475650827388218	0.44723504518209367	0.8798646422379262	0.9782791833650291	1.1653122268056044	1.0	1.0	0.0	0.0	1.0	1.0	0.0	1.0	1.0	1.0	1.0	1.0	1.0	1.0	1.0	12.0	-55053.140766007324	0.0	0.0	84.0	-1261.0581038013768
164900000	-56800.331219626314	-1347.6504363413442	-55452.68078328497	0.4169517865680967	2020.9227742408293	49.169555052358426	0.4193991430249291	-0.3578433801044642	4.321704034619093	2.946784675809289	2.7263586036692566	3.315901044211464	3.233237148925818	1.9568505759257846	2.312352102827325	3.1071275761026356	3.6757782687881826	2.6953451810246394	1.8580273292282397	1.5205631969250615	0.45930728813238364	1.974658910513047	2.298614003939517	-0.08774005362623136	0.6622398513453828	0.25830118816468095	-1.1355893988816974	-4.905896130805701	-5.112991057083411	-5.093005615848001	-3.9992006121871726	-4.471827909123592	0.468	5.50901810532913	0.2948718247812937	0.17942848305944925	0.18964475841161352	0.33605493374764656	1.328268173298532	0.7959616430375627	8.812725737158746E-4	0.822844044578554	8.812725737158724E-4	0.8228440445785532	1.2604190262612607	0.46287393539833754	0.2268470216438637	0.7558103530481062	1.2847035825543252	2.0315003187906475	0.17737719218942888	0.6781386197204705	0.8209380533939296	0.993696154055667	0.8468213139008615	1.1905245752167486	1.064885617566195	0.971684509973957	0.579095145461699	1.0	0.0	1.0	0.0	1.0	1.0	0.0	1.0	1.0	1.0	1.0	0.0	1.0	1.0	1.0	11.0	-55056.536619781866	0.0	0.0	86.0	-1285.1385142021697
164910000	-56813.68891065218	-1356.276335183379	-55457.4125754688	0.4170945090253724	2020.9226315183719	49.11985703110876	0.5386771285265342	-0.08879767597546254	2.2701773262913334	2.3619596839109684	2.6991979939828603	2.917597915412593	3.2014343417412188	2.392980140097377	2.0570465946363194	2.5011258501739717	3.0868231906646626	2.5595610444821717	1.836221546989387	1.168048853797613	0.26209247311018835	1.9152174200913799	1.9960436378271886	0.032276324465543786	0.6700508399122681	0.8967283616819309	-0.9322102510274939	-5.269094397892657	-6.998076547742196	-4.342615973949408	-2.3400253287057264	-3.725750985871532	0.468	5.2212026031344205	0.2903490358121205	0.18084800186206623	0.1912164588338429	0.3375865034919734	0.8758979568893799	0.7804145802748044	9.254474271341751E-4	0.8970628520522475	9.254474271341748E-4	0.8970628520522473	1.3272179283544858	0.015578329256874022	0.6634315562106671	0.40798574587984027	1.6682214943261982	2.0251224550853757	0.561363522068436	1.0758803134089485	0.5264643896940696	1.0362166363049419	0.6345106180133392	0.31462462394292173	1.0349350886689472	2.2956840010184507	0.4361089287804848	1.0	1.0	1.0	0.0	1.0	1.0	0.0	1.0	1.0	1.0	1.0	0.0	1.0	1.0	1.0	12.0	-55051.29500041897	0.0	0.0	96.0	-1287.8571248501169
164920000	-56828.15127123793	-1350.1841512210801	-55477.96712001685	0.4169333239203081	2020.922792703477	49.129987142293764	0.45547483236045383	-0.17921407024012181	2.724383732497008	2.825438206857897	2.1980926237849046	2.768234100171139	3.6082416642205737	2.2650011828730165	2.3087516104956394	2.4773803721210195	2.510006915425931	3.243646703795008	1.951227785194301	1.2264684629534737	0.46692035495442463	1.4570391773231486	2.367129947550773	0.03595963860880935	0.6503716112720681	1.0766770013657447	-0.8741907577081248	-4.919794205979068	-5.711906686540768	-3.9442880898536274	-4.394469496378801	-3.991864413052153	0.468	5.436525043146416	0.29111239895452357	0.17911283950843998	0.19010713221282963	0.33966762932420985	1.030124053769517	0.7871253106339627	9.274566128343031E-4	0.8070902301163022	9.274566128343013E-4	0.8070902301162993	1.5556461205331487	0.0017550810431554602	0.7997623473792401	0.016137686941560512	0.6311042016802989	2.7938158562565656	0.8000658931792033	0.18006886815870443	0.8679534474113175	1.7800637145025557	0.35629543661920454	3.4257451800570626	0.7184911126720142	1.805990805013249	0.8791355337900902	1.0	1.0	1.0	0.0	1.0	1.0	0.0	1.0	1.0	1.0	1.0	0.0	1.0	1.0	1.0	12.0	-55082.9872941045	0.0	0.0	85.0	-1283.4418921189365
164930000	-56816.58050475556	-1366.824260258474	-55449.75624449709	0.41659326734816743	2020.9231327600492	49.275713723983124	0.9881243626282354	1.23468100054587	2.9742697377479588	2.0629035958043342	3.0899144109150973	3.855740181056513	3.4758818571840115	2.0405431910889718	2.591592498018778	2.4621828409098416	3.0535010996501746	3.612603019442925	1.9339417291569998	0.9799766111150046	0.41508289864405795	0.9450706308279672	1.7449125365802347	0.21179276355312965	0.5483014339708315	0.5438614582549232	-0.635503090100359	-5.10462843449469	-5.2795143107165625	-6.423674659482122	-6.097723223169477	-5.477290836951153	0.468	4.464467819108684	0.2988335071502914	0.17897792828063142	0.19024995403324083	0.3319386105358394	0.8922768390742486	0.7884847058598358	9.703165548120564E-4	0.8539780603066126	9.70316554812055E-4	0.8539780603066124	0.6007772367879801	0.08797082605494123	2.175189723012677	0.005357572039260341	1.6370413538907884	0.9299202960122246	4.196092371868356	0.8594631676866026	0.27790402537110637	0.593655494474487	0.470199431214644	0.07920534241690917	0.6741741576963912	1.4848420202585417	0.4287114321660491	1.0	1.0	0.0	1.0	1.0	1.0	0.0	1.0	1.0	1.0	1.0	1.0	1.0	1.0	1.0	13.0	-55068.51639623472	0.0	0.0	83.0	-1297.06620086346
164940000	-56753.46078194188	-1315.66514518144	-55437.79563676044	0.4189253843934067	2020.920800643004	49.50904601158176	0.5743216553921777	1.0746583739051683	1.7612471063811244	3.493199710143238	3.314139799744687	2.204418910738746	3.245904277099861	2.071247271801155	2.2078683193354345	2.6960378209647136	3.367686571298388	3.8083114170656938	1.7372635677383303	1.3498709120966192	0.5116708492622015	1.5557557251843788	1.8080109554387493	-0.10371548745598762	0.2716824109107751	1.3423939853957574	-1.0994922601899322	-4.703245686824253	-3.457282891019081	-1.7756686415370861	1.1310528582843329	1.4374290606092348	0.468	5.266718685723489	0.28977433780740364	0.17605472372035164	0.19446775867763863	0.33970317979460907	0.6021241587215346	0.7600788999564898	8.917399967555766E-4	0.8014151864084205	8.917399967555745E-4	0.8014151864084215	0.3995581181572985	0.3660062810072684	0.21049093740982433	0.04991133601764286	0.6227024770929604	0.5793506563311579	0.18264965136184624	0.18878864956936564	0.267548494161818	0.6381643119460583	0.015120759892007013	0.08777551021053548	0.6502611391056944	0.38495722240533525	0.22230143579923456	1.0	0.0	0.0	0.0	1.0	1.0	0.0	1.0	1.0	1.0	0.0	1.0	1.0	1.0	1.0	10.0	-55036.140375616254	0.0	0.0	88.0	-1265.7921790327964
164950000	-56761.13598293755	-1318.814003806133	-55442.32197913142	0.41803707638084675	2020.9216889510164	49.471474931029675	0.27080516699982077	0.9408545487320693	2.4394159926914707	2.6970482414507795	4.358395770429782	5.131446506829805	2.4685918434966942	2.1312274539603457	2.4858191537105494	2.5701813925141193	2.6704964833001084	4.572354152098105	1.8715303196871835	1.361231154174838	0.3960319650385093	1.5086357045348715	1.8756720213435771	-0.06646387841083831	-0.06828287815667852	1.1592706820726542	-0.8078891073269217	-4.778058687873911	-6.0044360553879965	-3.7864121722509694	-7.132329716054007	-7.195315119580244	0.468	5.36352786488332	0.2964012934740009	0.17595544795418902	0.19072065659247758	0.3369226019793355	0.810654783403754	0.7520560718546926	8.659796019904447E-4	0.9308403344376885	8.659796019904445E-4	0.9308403344376877	0.7663715145287204	0.34279223886340215	0.31886327953982496	0.9276971692526551	1.2105164436399813	1.944965743211755	1.0572443608813842	0.9253698636760752	0.3074847046355876	0.954770708093262	0.5162721436006271	0.39322473585519024	0.8614458541883427	0.9022436954716001	1.094639756841765	1.0	0.0	0.0	0.0	1.0	1.0	0.0	1.0	1.0	1.0	1.0	1.0	1.0	1.0	1.0	11.0	-55071.11338056707	0.0	0.0	86.0	-1252.98472293112
164960000	-56793.74545181657	-1330.2962412670067	-55463.44921054956	0.42003333650950614	2020.9196926908878	49.39175816478455	0.5336369367011623	0.44298981070414456	3.0055412732131286	2.2287198259674494	4.70625193933107	4.145339497644198	2.525588601272108	1.934097336935149	2.429365507537493	2.642070176769847	2.4652631969290932	4.36817970960538	1.9383510439200464	1.5512569383172499	0.28576866522007516	1.7844353676118778	2.31826651265532	0.11450512561348573	0.7536202402797383	1.3746940651095496	-1.0670738703162215	-4.756136208165594	-4.867867832793397	-2.4709167332173316	-1.087000498566197	1.4054062728737353	0.468	5.4430840653399235	0.291401825791283	0.17878253216377463	0.19383192289290244	0.33598371915204295	0.9949927674707808	0.773222531129922	9.596464232372869E-4	0.9609461158944405	9.596464232372837E-4	0.9609461158944398	2.009687032137778	3.0936932616523656	0.0935983781048754	1.0344470152913665	1.418074700928406	1.5036173786362275	1.1240336347720723	1.7126940001012763	1.3544098522006234	1.2532754474287424	0.3412994332764088	0.5453358987103865	0.8441332912970311	1.3471879550667252	0.8193193970543309	1.0	0.0	1.0	0.0	1.0	1.0	0.0	1.0	1.0	1.0	0.0	1.0	1.0	1.0	1.0	11.0	-55078.341069937625	0.0	0.0	86.0	-1255.9987863089757
164970000	-56774.49012079523	-1350.8504437444597	-55423.63967705077	0.4185938921129632	2020.9211321352843	49.33072132003304	0.3523657681295151	1.655102887620301	3.8212356251113615	3.011567958728102	3.226382887358332	5.110783057690473	2.211257259890127	2.1779451871694313	2.254026024240748	2.7033457319959218	2.826328712768802	4.1038176838886695	1.801928389852595	1.6985939094457871	0.2632937337987916	1.761316278179721	2.449255071530914	0.008305706490482734	0.6625224029782029	0.5371821741832803	-1.1436694549172737	-4.471952261169165	-5.184467732122784	-3.594394096138277	-7.5683315029437415	-8.331731045803583	0.468	4.842926412916273	0.29156797049200905	0.18060219436061664	0.19226456915817147	0.33556526598920583	0.6037507186049413	0.685620934667032	9.752049022124459E-4	0.950416866970142	9.752049022124448E-4	0.9504168669701407	1.6350526717652472	0.9000899209775994	0.5650076473993266	0.5275581372228575	1.514051215164486	3.5026086115241184	0.15557985265122523	1.6923367663416558	0.9345298567793355	1.6813002074493553	0.894086384397277	1.4384629505350663	1.4682803936487028	1.4207504564835638	0.9266595990442784	1.0	1.0	1.0	0.0	1.0	1.0	1.0	1.0	1.0	1.0	1.0	1.0	1.0	1.0	1.0	14.0	-55039.09834758886	0.0	0.0	83.0	-1270.4139558951115
164980000	-56771.4271614795	-1324.4559056423639	-55446.97125583714	0.41626008191804076	2020.9234659454792	49.5813027637658	0.5621341619259449	2.4091900300388014	1.9897145153640363	3.9996395252643975	2.872641933396236	3.253563816183417	2.4640270711661216	2.3494840782389512	2.1480637737761143	2.5308020665509923	2.6278411318756216	4.84196095831568	2.0106082051453718	1.479306455802006	0.060545368242485936	1.3676612307425888	3.151370435491333	0.10277603809905042	1.5277299918839378	0.1067191172867129	-1.2904087662533783	-5.152186783486718	-6.162751957970537	-6.2528638001854	-7.392973061454203	-7.649490122852441	0.468	5.000209028653106	0.2895408998049692	0.17995078549847449	0.19240811416193807	0.3381002005346212	0.7518094468502665	0.7680075393807823	9.43895702698591E-4	0.808794537913385	9.438957026985937E-4	0.808794537913388	0.4724184627451631	0.6104761795843857	1.5042490852657562	0.24112543282710613	1.2818345039122547	0.6381576428625058	0.36881348410571735	0.6000255512776976	1.4497774187515537	0.7959702407306237	0.14746832176803523	0.42179337539260375	0.4058160648470408	0.994381617837035	0.2044648787079699	1.0	1.0	0.0	0.0	1.0	1.0	1.0	1.0	0.0	1.0	1.0	1.0	1.0	1.0	1.0	12.0	-55049.339488748185	0.0	0.0	83.0	-1264.2085348018627
164990000	-56774.75343431863	-1337.3161543210113	-55437.43727999762	0.4217609010442867	2020.917965126353	50.744145694726065	0.3489888153397783	0.7336428144108069	2.6833838428332712	3.6051269876336915	3.830371710930775	4.3181078997284414	2.6650104685948817	2.174700402162788	2.3257537955857357	2.6826906876837233	2.937156043194205	4.28391548915546	2.3873774543399957	1.530688786580955	0.3243137043593383	0.8666194506867414	3.099106009702248	0.04316455623008353	0.4823399307065168	0.12849090545927483	-1.1730839243938305	-4.372318099503782	-4.46916118462897	-6.128577711538509	-6.32092850193456	-6.630151862282817	0.468	4.956524288727789	0.2919017202834443	0.18155612164151166	0.18956774115723482	0.3369744169178122	0.5806761144312007	0.7025840654348253	8.946828712786594E-4	0.7650593010428127	8.946828712786582E-4	0.7650593010428124	1.2148115825222188	0.2262573459767839	0.4240842817216265	0.2250021137724126	1.5020574744082709	1.3653298727066194	0.09453653348742351	1.064540091017707	1.0285138055318304	0.6997920861340715	1.7186109159371763	0.7793328453009142	0.8575171156009613	0.8633832913067462	0.4072871660113313	1.0	1.0	1.0	0.0	1.0	1.0	0.0	1.0	1.0	1.0	0.0	1.0	1.0	1.0	1.0	12.0	-55039.94948843334	0.0	0.0	82.0	-1276.8835693861854
165000000	-56785.12027068626	-1343.8428257592334	-55441.27744492703	0.4190626445707712	2020.9206633828267	50.48486579359551	1.121872849519265	2.463190225539154	2.075949128860866	3.728949287247551	3.392749770232002	4.137828732171202	2.761473961652515	1.7323490261256655	2.882379430549986	2.7127323800690157	2.6441834896499365	3.914683521220552	2.4775777273412976	1.512716425436995	0.5164540889391468	0.749122911726021	2.201174717785616	-0.11695643475181194	0.6111333251472383	0.6796399722359373	-1.195371405123046	-4.801437867604215	-3.5110752284145716	-2.288194744313022	-1.1649666780389318	-1.4881539415567255	0.468	5.17861549825539	0.2940354661869798	0.1823481962979662	0.19288661246213662	0.3307297250529205	0.39832181770095826	0.6902550142913432	8.571021181319284E-4	0.7952251814003923	8.571021181319287E-4	0.7952251814003937	1.370286656093478	0.2788393562709822	0.5344217450986236	0.7726558113692356	1.6951983876096122	1.4113537181248443	0.027400308219968465	0.6599074487561528	0.2923672940468045	0.658722605028308	1.1359022457866057	0.13957059219267148	0.49872975888432514	1.512341054118566	0.801411259151189	1.0	1.0	1.0	0.0	1.0	1.0	0.0	1.0	1.0	1.0	0.0	1.0	1.0	1.0	1.0	12.0	-55047.237499386945	0.0	0.0	92.0	-1281.8818249528495
165010000	-56778.83568891297	-1344.5380847741628	-55434.29760413881	0.42400715346725615	2020.91571887393	50.326343552264156	0.4469741064728649	3.677378362381522	3.2191599166797227	3.452639826520924	3.146491344019087	4.38420685438913	3.012881650415221	2.1459792297614664	2.6830682547645726	2.537363467107523	2.9194442180922846	3.4624041462516897	2.0815726528044345	1.3739552576950542	0.309144987944623	0.602684116542372	2.5012109405094156	0.024769289876836978	0.7633971734194309	0.8464301387624439	-1.5044697297714211	-4.659676803064769	-6.315395314166323	-5.661179206776058	-7.111322510867024	-7.941174170257215	0.468	5.301064459279337	0.2929437686929849	0.17756749863507884	0.19285891705900945	0.33662981561292993	0.6615277209221601	0.7394261095472303	9.065667060678453E-4	0.762004104445765	9.065667060678454E-4	0.7620041044457637	1.758937935331771	1.30052621311511	2.1463390010974197	0.6710289775584706	1.505272402600706	2.5297580518959073	0.7401604013739917	1.1930679739111925	0.721369382795411	0.6948369283706703	0.6059761371399232	0.5821195766912048	0.6040940981702876	3.0325793938266576	0.713906082982232	1.0	1.0	0.0	1.0	1.0	1.0	0.0	1.0	1.0	1.0	1.0	1.0	1.0	1.0	1.0	13.0	-55033.9502098482	0.0	0.0	87.0	-1275.2983977000815
165020000	-56784.66863248711	-1324.1012781413567	-55460.56735434575	0.41634591972150004	2020.9233801076757	50.27024465699614	0.4098212946156824	2.311158744374886	1.7684438981662918	2.817579641699102	3.6058165158546065	4.365667805477341	3.232796166218483	1.9732860392684823	2.9044434583301317	2.3368827310400797	2.7662770266552896	4.164657302261807	1.953893180611807	1.4388683800099578	0.43909345243833575	0.4971484685335473	2.196872261840083	0.004646083305704089	0.8401980499959688	0.8900749584503058	-1.5123389684464452	-5.154940863913296	-7.536741566750382	-6.744758350598881	-5.907747614585787	-6.565000499055707	0.468	4.971253920531414	0.2938772368865496	0.17851962450750988	0.18837174128710085	0.3392313973188427	0.49370590436710243	0.7072245755500737	8.855544864798741E-4	0.7800474805820098	8.855544864798744E-4	0.7800474805820093	1.79917223859976	1.2930528217395232	1.5024524783306792	1.0856170776582632	3.002287083762705	1.9252104162309827	0.5640090657403356	0.9701172373091952	1.3421327974372328	1.2729634416665272	0.4581776902058452	1.1730152506379656	0.8363929630271567	2.1516297292563475	1.1579260909665927	1.0	1.0	0.0	0.0	1.0	1.0	0.0	1.0	1.0	1.0	1.0	1.0	1.0	1.0	1.0	12.0	-55048.264125126596	0.0	0.0	88.0	-1255.209552076961
165030000	-56784.611142921836	-1333.5826171484991	-55451.028525773334	0.41711371315818047	2020.9226123142391	50.150468888550044	0.41754539952499825	1.8132836297880859	1.2900067788958904	2.512572730085933	4.021176080992276	4.466720440369576	3.246484645115153	1.9761060284357956	2.8738845338968857	2.314916435262539	2.485382204869763	4.5307879425007265	1.9146375964915032	1.5706213622394871	0.6088669744835336	0.23770658401452976	2.7396337093342624	0.32793653996959904	0.10737672432336642	-0.09210477711213978	-0.7424271567691876	-5.055433252060092	-5.787333190689174	-6.710368800635519	-8.086834429138245	-8.68042223264911	0.468	4.701821485719764	0.2922959944443254	0.18185806320123898	0.19110060599360004	0.33474533636083864	0.7636564823207694	0.7482416912295595	9.314270914502314E-4	0.9659258319314534	9.314270914502329E-4	0.9659258319314545	1.6316955383520955	0.5779480153739183	0.18971793011282842	1.3839090975831547	3.6220518102329873	1.4691979879001758	0.45594644733480655	0.7707370053043233	0.3081905285484489	1.3510654622459601	0.48185506948535517	0.5851760746224399	1.5697074810574965	2.452267920624395	0.9317961220226322	1.0	1.0	0.0	0.0	1.0	1.0	0.0	1.0	1.0	1.0	1.0	1.0	1.0	1.0	1.0	12.0	-55059.03835477272	0.0	0.0	89.0	-1257.6249649117142
165040000	-56792.44483986014	-1370.3060929231706	-55422.138746936966	0.4183756124312265	2020.9213504149661	50.88067676764413	0.3077800346823875	2.0560555080578675	3.1690027154021907	1.9008551024913836	4.9669009767893115	3.6952156997056695	3.3958128644344447	2.133998720026636	2.6118930403500307	2.4054624763651877	3.5697386221272733	3.808583881514637	1.8453637916648546	1.570588772184563	0.39674890876645386	0.6031935491973104	2.2124846184799902	0.1760444785898463	0.46154486102958825	0.02099989924201237	-0.6020868688679863	-5.289816421726655	-5.366372977462228	-6.703476886207962	-6.546238638421207	-5.986603850604739	0.468	4.709181880692139	0.28772448296563485	0.17998072730141249	0.19303120309882396	0.33926358663413175	0.5205268380190555	0.7042722732752676	8.97786183346553E-4	1.042881877535333	8.977861833465517E-4	1.0428818775353341	0.7731290824459247	0.3619699492623331	0.28489963182312683	1.2539977944560117	1.8771563075784483	1.2824842342472642	1.4205878715373959	0.9047156222832297	0.5978803065848212	0.8892762599810863	0.04740521825595028	0.48942341735568545	0.9772497647496445	1.9296519012234445	0.4767293556131802	1.0	1.0	1.0	0.0	1.0	1.0	0.0	1.0	1.0	1.0	0.0	1.0	1.0	1.0	1.0	12.0	-55035.589619073806	0.0	0.0	89.0	-1294.7001021588285
165050000	-56772.24965380322	-1354.2515779795053	-55417.998075823714	0.43125346001241194	2020.908472567385	51.22150231636624	0.20849425544857736	6.201349662319963	1.8493515862363492	3.348417680840627	5.39054157706722	5.946863426243061	3.478502977256639	2.3899893900006592	2.514184269605813	2.6295173722047895	3.0904130502228098	4.776719372970919	1.5191039227320906	1.4846386650443866	0.47512842277740425	0.7093049090967694	3.648648885864821	0.12101623279650936	0.8926323719572509	0.18989051951649946	-1.0281824084531739	-5.237772826073303	-3.3916328380784737	-4.3180313907008525	-5.787805467759245	-5.995497758939821	0.468	5.424157134742449	0.28757460092047527	0.1810161135894737	0.19508997052255733	0.33631931496749673	0.6443623488368118	0.7573240450757296	9.138366671805397E-4	0.9773042607105369	9.138366671805409E-4	0.9773042607105359	1.355302566513272	1.3344884859787662	0.37697323942366767	0.2589297738286716	1.6184241671737438	2.8044105661875833	0.45208382352637394	1.8367722719824182	0.66452878424233	2.3601042928309095	0.29916807924670763	0.6591254526836959	1.7882160226909685	1.9019108913618779	1.4624514060486538	1.0	1.0	1.0	0.0	1.0	1.0	0.0	1.0	1.0	1.0	1.0	1.0	1.0	1.0	1.0	13.0	-55035.68468503139	0.0	0.0	82.0	-1273.5767138653346
165060000	-56790.56924498179	-1353.795799967992	-55436.773445013794	0.4173213262075058	2020.9224047011899	51.704569835317436	0.32565411429695645	0.5232735978967513	2.2006084145563727	3.2561660577927958	4.741158623215274	4.509844757807686	3.853080965210286	2.3594327311187198	2.4037596740254887	3.137128026618306	3.1832679049992088	3.7711979994363873	1.7336607897191318	1.2954867907884373	0.5511583057249455	0.6511342407328827	4.20548115936838	0.09638787880717542	1.2773089944572997	0.3351640555015989	-0.514681508073298	-5.503594356748433	-5.807129754802959	-6.524108739708765	-8.273478725745953	-6.37404977050013	0.468	5.169758499124458	0.292413058814397	0.17896023390681232	0.18984346232561225	0.33878324495318146	0.5592892422499716	0.7373677244237289	8.717081188965059E-4	0.7224951364378936	8.717081188965055E-4	0.7224951364378924	0.8075519640225964	0.6660504495988733	1.095312530149697	0.1401936333462349	1.9623049814160913	1.3832668180988674	0.7765001857339261	0.20078645660065986	0.26608641637485064	2.0511494480046246	0.047074437050266614	0.5861438675150125	2.4315644446354616	2.4417018396150945	1.017939999258541	1.0	1.0	1.0	0.0	1.0	1.0	1.0	1.0	1.0	1.0	1.0	1.0	1.0	1.0	1.0	14.0	-55045.697776030625	0.0	0.0	78.0	-1286.5079782173668
165070000	-56791.11756453692	-1355.2861697035548	-55435.83139483337	0.4173635601633401	2020.922362467234	50.75512048165845	0.35879531857034497	1.6265805859804638	2.0296503922126115	2.3416364081447743	4.806403077703122	3.7549584964690053	3.21394692901818	2.4058610322618237	2.0510056559555876	2.713573965099042	3.009981628096309	4.190914277934742	1.711353360141662	1.7028578597383168	0.5589082931396148	0.707214830827583	2.486238095961988	0.18511158368794473	1.195553474965002	-0.050258293813533805	-0.4570402594383708	-4.599657162684643	-4.030362508879505	-2.4994950710486497	-3.773817611273309	-4.120507419071163	0.468	5.153364962615658	0.2959398245708988	0.17457822179005447	0.19189241363244358	0.33758954000660624	0.7259476695053996	0.7338801592387114	9.003338641194163E-4	0.6671334857872149	9.003338641194183E-4	0.6671334857872147	0.4044987575840026	1.2953463488796388	0.37545584040057967	1.2239192237898924	0.7912638991685524	0.7190704889279574	0.45852593740623776	0.1789131365710305	0.10648696988245203	1.1719464247909304	0.21105643108119776	0.5330134348092572	0.6465098593407923	1.3879868879028023	0.7081071321110753	1.0	1.0	1.0	0.0	1.0	1.0	1.0	1.0	1.0	1.0	1.0	1.0	1.0	1.0	1.0	14.0	-55050.958068535285	0.0	0.0	77.0	-1296.7606380581697
165080000	-56795.51764268889	-1363.6358154761338	-55431.881827212754	0.41666478643060995	2020.9230612409667	50.5901973510408	0.5662469179308858	0.9409659191463617	2.3717347596559364	2.742832325730447	5.225031797701044	4.2924006950242335	2.470494363592894	1.7321982095830417	2.527562230341328	3.0814337339256643	3.1407352980896053	2.7517679127516192	1.4943965521691163	1.5243993341097541	0.5352722297107847	0.6325966395562095	1.4553908814634033	0.22524415599541805	1.4926874709331186	-0.06806664968758314	-0.6374770268153265	-4.917441825380119	-5.490301642733083	-4.953327366289286	-6.21822475074726	-6.009034814894672	0.468	4.6984830148175245	0.2936051169843037	0.17954832816612104	0.18782152011997233	0.339025034729606	0.6422040499083174	0.7552143695697195	9.187927752883863E-4	0.7067876977465339	9.187927752883871E-4	0.7067876977465326	0.6209863128160643	0.3812745387440707	0.9472994474604142	0.09711427786539474	0.8159699243684426	1.1912772570202113	0.06585456392489175	0.8826220376766672	0.1597539699904266	0.5103181901103095	0.2220863147348297	0.3085676232438138	0.44989482490173177	0.6857166601923945	0.31776009967491914	1.0	1.0	0.0	1.0	1.0	1.0	0.0	1.0	1.0	1.0	1.0	1.0	1.0	1.0	1.0	13.0	-55044.643022192846	0.0	0.0	79.0	-1308.1420059002842
165090000	-56787.19089760854	-1376.8873030343627	-55410.30359457418	0.4176788626473153	2020.92204716475	50.9171243606772	0.6909942372402672	0.8447908544540645	2.1649804470754614	4.181745849749861	5.805907195465012	4.865783461880455	2.3226885688068197	2.241949310434384	3.5292675551737536	2.7220298299833483	3.2667102880962195	2.5476726795403852	1.7711567991017267	1.2842378655743791	0.6549504829681343	0.9860538442849933	1.4292968078138255	0.44421586869408275	0.9793880634802526	-0.20332337311066492	-1.1848561067890673	-4.855738383676587	-6.56706958558297	-7.222436221428277	-10.236335966114138	-10.856721945835359	0.468	4.974042023831837	0.28711710950347924	0.18168755189894345	0.19431409151238005	0.33688124708520034	0.618156560570928	0.7327177471443805	8.936667908086006E-4	0.8689857811219852	8.936667908085994E-4	0.8689857811219848	0.2423676901727464	0.19658359405802484	1.0634636204172083	0.12164980432125751	0.4937454842024833	0.6526526146915551	0.10600683157084827	0.25261674433979453	0.5359224862900523	0.45801755567943425	0.3721844511543078	0.2192273033566587	0.7511357574051184	0.6215441102167729	0.17249337304623344	1.0	1.0	0.0	0.0	1.0	1.0	0.0	1.0	0.0	1.0	0.0	1.0	1.0	1.0	1.0	10.0	-55040.34436457516	0.0	0.0	76.0	-1320.888297218201
165100000	-56821.35372736937	-1408.0023760867625	-55413.35135128261	0.42133228432610503	2020.9183937430712	51.30213044714888	1.3527270892190835	0.7006223206468276	1.8920444726441852	2.86474190553294	3.6700985731061535	3.5084930958784764	3.1116287411419026	2.910120100657287	2.6120273255646698	2.181821145486745	3.2948115732180407	2.785563712136009	1.6934850470619034	1.3937481917160912	0.3982974093074024	0.9753532161622549	1.6829703064727513	0.6276642923518059	0.5437563349255754	0.24305942201660938	-0.9289001750304017	-4.95622189770584	-5.323527563768197	-6.814151348155434	-6.85523147522303	-7.832480143566822	0.468	5.464553974382432	0.29103995991642545	0.1777637971110616	0.19403447761048315	0.3371617653620329	0.80143828747004	0.7202854057429037	9.182592939644066E-4	0.7211751220669587	9.182592939644055E-4	0.7211751220669588	0.700424455806397	1.5150257956070237	0.2898781448229711	2.8057845888202766	1.090418468206321	1.1745251154302854	0.17279326018683727	1.2280661185213462	0.24859734669167197	1.7050871987408853	0.09492520048463336	0.6828451736480349	0.565562206405335	2.4564732918138033	0.5041220522453389	1.0	1.0	0.0	0.0	1.0	1.0	1.0	1.0	0.0	1.0	1.0	1.0	1.0	1.0	1.0	12.0	-55037.35332852582	0.0	0.0	82.0	-1344.7316336421136
165110000	-56815.26671127051	-1406.0423490956196	-55409.22436217489	0.41771109744853985	2020.9220149299488	50.7569040764794	0.7684911778131173	4.188533288164667	2.5223218953137603	3.5902411710476314	3.4595424148382437	3.8913935546245884	2.4797750355727253	2.785299345636415	3.4967338863168655	2.2201467425505355	3.1900359588833567	2.5991479755437217	1.9351566163357037	1.202047016476763	0.43011139107732643	0.7550529519138549	1.1339831951214925	0.9951736346881832	0.7808299852605461	0.16209040134458544	-0.9048275339831949	-5.033588694072749	-5.512758380534557	-3.4716591809793154	-2.586588115205758	-3.8745201351727308	0.468	5.3208315708834455	0.29204852701906375	0.17837773469117932	0.19091314143239418	0.33866059685736577	0.8542516717534789	0.7653549672571263	9.081715083301215E-4	0.9573215076047796	9.081715083301208E-4	0.9573215076047794	0.6442781271708676	0.5023526279602857	2.3082581870917593	0.18172803803879298	1.0665559487107226	0.6995709003446212	0.2745042474283522	0.664039483869382	0.055361969940951425	1.20547270862254	0.5917533630367758	2.8432030255967633	1.1570963564080272	1.9278787965369322	0.27338113493673877	1.0	1.0	0.0	1.0	1.0	1.0	0.0	1.0	0.0	1.0	0.0	0.0	1.0	1.0	1.0	10.0	-55045.17282646976	0.0	0.0	84.0	-1336.8397465255662
165120000	-56818.441837512466	-1404.4310041462604	-55414.01083336621	0.4193223630705664	2020.9204036643268	49.88513322585551	0.8799501484189641	1.9671729255251091	2.096441130398775	2.880124342248466	2.8065011109656646	2.7920922823537957	2.483228495447169	3.7157527290535595	2.7828258058656767	2.2847141537635793	3.620276975226319	2.3992584800919894	1.5557437695347254	1.4708030171623085	0.4122485412285315	1.0733411820972931	0.833447478816668	1.0142909080686033	1.1832669360752008	0.14338676971300152	-1.1592189810005642	-5.07686650842302	-4.810046777981598	-4.544409824141302	-4.076207799277554	-4.888922132395583	0.468	5.471426972189685	0.2908885776768778	0.17942909971022264	0.1919307052655802	0.33775161734732234	0.9091929295600312	0.7805387262948653	8.764272186665129E-4	0.907019962150327	8.764272186665131E-4	0.9070199621503282	0.4249115997858654	0.5653518151860331	0.19208281020732565	0.020128347523267136	0.655290678513574	0.5910845280263536	1.5491365340894443	0.5494693509939357	0.010851349173891802	0.708670518269905	0.2271678488429243	0.15026076297233307	0.8628780832359643	0.6676152397236009	0.4296486383815741	1.0	1.0	1.0	0.0	1.0	1.0	0.0	1.0	0.0	1.0	1.0	1.0	1.0	1.0	1.0	12.0	-55051.0039297208	0.0	0.0	75.0	-1340.625331626882
165130000	-56846.64703676407	-1422.6388456719253	-55424.00819109214	0.4162890232557876	2020.9234370041415	50.45965558281413	1.3485959407219812	1.2575322214878002	1.8352846801484153	3.3229633320474794	3.1236733688766223	2.520004660018782	2.5830501202023393	3.137415340419088	3.1056220913868513	2.1518146246282677	3.383769281955734	2.5274391949044475	1.92169625675759	0.942410366832243	0.6582889285541251	0.9366457835305984	1.5984826486643795	0.7628275187448137	0.9321386214528512	0.14954163740392026	-1.1715159550997882	-4.785169719115696	-5.273632974894149	-5.693560831542465	-5.4939654866494365	-4.57304059771693	0.468	5.265616909015318	0.2911587552755018	0.18327498613888513	0.18877256656022556	0.33679369202539056	0.6542925237362676	0.7505599403579408	8.984439149381135E-4	0.858294947219212	8.984439149381113E-4	0.8582949472192096	0.6570499794500927	0.8253970639989768	0.2434812173098363	4.1396850108954455	0.7357620950271206	0.9850691694080068	4.065524614503219	1.162311606139615	0.1329612540235982	1.1634591478842504	0.8854583260451377	0.3118770474383289	0.7420736069049202	1.5901955892233213	0.39697398396611755	1.0	1.0	1.0	0.0	1.0	1.0	0.0	1.0	1.0	1.0	1.0	1.0	1.0	1.0	1.0	13.0	-55051.03462707729	0.0	0.0	80.0	-1348.063206534249
165140000	-56827.965602171564	-1408.0468544952914	-55419.918747676275	0.4178515998417093	2020.9218744275556	50.63793186973734	0.6734228876433773	-1.1852791281557509	1.6090994114266808	3.52189347164149	3.0761827135873183	3.327043163583589	2.201425470546634	2.996225563874043	3.293187610207463	2.2050198521942463	2.8457968664690463	2.454784378735773	2.1383644020603563	1.0279322806111262	0.7225341344901531	0.426893883672369	1.5968389008587822	0.7833621072822906	0.8476638595126897	0.19657694516139165	-0.9973506321236024	-4.781043619588878	-6.179820025177758	-5.81857849804452	-6.211612759729508	-6.38652387156663	0.468	5.286657761795786	0.29076123914760865	0.18067254987037012	0.1913770747454918	0.33718913623653246	0.9432951065086603	0.7799537512266559	9.165933154896246E-4	0.7590009035450801	9.165933154896254E-4	0.7590009035450787	0.3916559376632184	0.9573951639897728	0.5687961787897419	0.21194021420540796	1.58406080455976	0.7534514148795869	0.18917919924356136	0.5365263394943954	0.7030512967019116	1.374363267976384	1.7339716853325555	0.5128443703318382	0.6948903437929485	2.422568571942879	0.3522842502334211	1.0	1.0	1.0	0.0	1.0	1.0	0.0	1.0	1.0	1.0	0.0	1.0	1.0	1.0	1.0	12.0	-55032.36479775605	0.0	0.0	80.0	-1346.0164784726521
165150000	-56888.542388334274	-1438.051748720925	-55450.49063961335	0.41629552547781523	2020.9234305019195	50.70227567262274	0.6998198216215824	-1.1687625354772193	0.6265731893264456	3.7265032892339063	3.4365658362066087	3.0974145832087605	2.3066380257620334	3.009364529245631	2.951851843474696	2.392484138490692	3.5011412336189136	2.5674007096061207	2.2499992972448175	1.0673574630462683	0.6491034690620298	0.6989151681502155	1.5680402512386868	1.220550558334681	0.9821824289092004	0.8418583921091745	-0.7344408374308155	-5.576705078293696	-7.807114882680897	-6.888065847897535	-6.819278586216742	-5.802203919302723	0.468	5.158619016411428	0.2897972002280258	0.18481989196385076	0.1871045568488202	0.33827835095930614	1.2938535781001352	0.8015019012759766	8.819189119671009E-4	0.8843078558073153	8.819189119671005E-4	0.8843078558073132	1.1098328233886225	0.6788131353392852	1.4150518993555532	0.5019274830953189	1.862439991044997	1.1578746219816691	0.034748594387612144	0.7978178087281848	0.8865996520522129	1.1819388341767478	0.819256640704851	0.1437981079154971	1.4777227449484807	2.22791087601468	1.3913014945906688	1.0	1.0	1.0	1.0	1.0	1.0	1.0	1.0	1.0	1.0	1.0	1.0	1.0	1.0	1.0	15.0	-55065.66285304748	0.0	0.0	81.0	-1358.4597843775075
165160000	-56857.362884616494	-1432.0840911607297	-55425.278793455764	0.4182790772271185	2020.92144695017	52.13162039705129	0.7138221117154568	0.5922204372968769	1.362393926817657	2.811251466975644	3.2128307670113663	3.3319500604971406	2.2771144277622	3.2622415983758337	2.803433411819096	2.261739199206646	3.961236818281275	2.879241148789552	2.573280848224373	1.098195959062044	0.7792784880100128	0.5975075098846807	1.586121854211231	1.0593613031363927	1.251152805242645	0.8025627379318846	-1.138827441563531	-4.936728218220579	-7.306312106350129	-7.467942782970233	-5.693788047728153	-6.826221556864712	0.468	5.7502654398812005	0.29121339021573134	0.1793092080220438	0.19098070343753007	0.3384966983246977	0.7854351739710227	0.7319465866961863	9.076613915060115E-4	0.9085670350133617	9.076613915060096E-4	0.9085670350133606	0.5896291906800544	1.2111168665247056	0.7740215513035832	1.1060505584002247	2.0316834364340313	2.7428735306910563	0.014097156009694805	0.709896713079957	0.7996397643857588	0.7667985600137462	2.1011502243824722	0.597703732093043	2.297470137368473	2.3615334073864496	1.6723336494906296	1.0	1.0	1.0	1.0	1.0	1.0	0.0	1.0	1.0	1.0	1.0	1.0	1.0	1.0	1.0	14.0	-55050.755007524094	0.0	0.0	83.0	-1349.3841411919577
165170000	-56835.913435032366	-1420.4740460063636	-55415.439389026	0.41720072335507213	2020.9225253040422	51.53432290583865	0.7879695654397626	1.8133115524725991	1.4369427513278397	2.1771582912044583	3.6144291995325974	3.621150191756225	2.3464658454770326	2.7566475894563345	2.314453751982608	2.494912659432071	4.371605842831417	2.436757732996272	2.13335141337258	0.724856114568283	0.6418211544422708	1.1458407438400904	1.6836518723315956	0.8426057567647074	1.0918056120179003	0.789028095722678	-1.2170179625892696	-4.882937444066778	-5.343026835540716	-4.596012250264331	-4.889815656833453	-6.513706586302739	0.468	5.14405161003213	0.29297831506701855	0.17858228061935164	0.19019983901248252	0.3382395653011502	0.624471460558766	0.7234359345028191	8.987089676390708E-4	0.9442744256108356	8.987089676390707E-4	0.9442744256108356	0.5251605538889448	0.5375787740535299	0.30159910262289585	0.2746342619060575	0.7504978407351325	1.5828176948887902	0.026223846363285674	1.229000601732166	0.6395833211878235	1.7314174362646229	0.9277977589187185	0.33618063113458196	2.1109533216929273	1.8809028713023337	0.6780858111160262	1.0	1.0	1.0	1.0	1.0	1.0	0.0	1.0	1.0	1.0	1.0	1.0	1.0	1.0	1.0	14.0	-55042.91267808617	0.0	0.0	83.0	-1343.0791339272673
165180000	-56870.70400564352	-1409.3753600980483	-55461.32864554547	0.41637136252726814	2020.92335466487	51.67806162763539	0.7467831079906092	2.466742613361122	1.3758371621926555	2.4268681614330254	4.023085578412276	3.8324336424335916	2.594692995728308	3.171684766842877	2.5533409314305198	2.457121207419613	3.538051970093139	2.755654460049059	2.506908762740501	0.8500577311638926	0.650174771479897	1.1846073831668344	1.30706287555865	1.352994659058871	0.6535035586156556	0.6281318568196909	-1.5026413656625146	-4.534359807411578	-4.92421510775393	-6.8358814084427	-7.729754142105841	-8.504118090911557	0.468	4.616529772365908	0.2941276201199931	0.17953037755453782	0.190740251814867	0.33560175051060503	1.0376281173011719	0.7942231307980906	8.438566465346733E-4	0.6395144253237866	8.438566465346696E-4	0.6395144253237851	1.4246973837109984	1.2152657636200699	1.4436979176627702	0.21270353858091895	1.9575756557495596	1.9868254300645218	0.006448609398662041	1.0493165713618886	0.8710123017493973	1.6171839819682405	0.5066365908972159	1.0013512786778294	1.3572399522556142	2.578822511001167	2.315286473503674	1.0	1.0	1.0	1.0	1.0	1.0	1.0	1.0	1.0	1.0	0.0	1.0	1.0	1.0	1.0	14.0	-55068.335649811874	0.0	0.0	82.0	-1341.1547203599036
165190000	-56867.740583367784	-1443.3081207560508	-55424.43246261173	0.41919144863434776	2020.920534578763	52.23251000534915	0.6086110192682382	2.026169058933121	1.3559201320063747	4.075329945274845	4.391525846416406	3.9638368096897616	2.336106276513952	3.144495179821675	3.123317943692417	2.5170128605809263	3.0261170213523867	3.183648071281223	2.5998383653558217	0.8321644992599415	0.6984880458946721	1.229491019334863	1.6857675846403892	1.251792549864499	1.0130399409581528	0.9463952073481199	-1.5861985538458117	-4.594751542838251	-6.884390017417852	-6.593653746232846	-5.702826026332828	-6.7094416989486305	0.468	5.019424591700147	0.2877354094256045	0.1788753259955116	0.19817089663986118	0.3352183679390257	1.2248353242731511	0.8110936132941416	9.073813739500859E-4	0.9249272524966455	9.073813739500865E-4	0.9249272524966463	0.7731593330043195	0.5677294600854552	1.0864264078972692	0.17225450328711414	0.905503804828361	1.5080749946858742	0.016149404849846442	1.2077010119467781	0.1689632189234214	0.7334667859755197	0.3155946841920581	1.4381774828439653	1.3128041366899552	2.175130975995534	1.3617854486783754	1.0	1.0	1.0	1.0	1.0	1.0	0.0	1.0	1.0	1.0	1.0	1.0	1.0	1.0	1.0	14.0	-55050.914393103594	0.0	0.0	76.0	-1365.162889987939
165200000	-56869.02476935299	-1423.5533706701917	-55445.4713986828	0.4208710793164113	2020.918854948081	52.076055210968455	0.43596217366712353	0.6252966241457067	1.063541147702356	3.8036679770628177	3.716006683328157	3.2972148682282474	2.3087556836841387	3.4408998334617715	2.892912331135325	2.536657647388606	3.194251610199864	3.3243364899288816	2.405635469889834	0.9619389988145965	0.7161494136967863	1.1815796862241992	1.090227866176346	1.3220303807536125	0.8018704938213435	0.5317538352457569	-1.5890462276418083	-4.469234936644836	-6.4376642967407625	-7.592739300142425	-8.567884245236785	-6.647515070465789	0.468	4.835583730532973	0.2902386172254984	0.1761445372215538	0.19474327738663624	0.3388735681663145	1.3812192323443238	0.8131304835027439	8.753743951435942E-4	0.8207771920704563	8.753743951435956E-4	0.8207771920704549	0.43372224620233757	0.12037794214853473	0.2871966282806342	0.16920548744303396	0.642347304395915	0.6866903581633287	0.24727696144286207	0.29944578969727154	0.2869683471862339	0.27758450282288455	1.7549160174019667	0.34500353669599215	0.9318092975610746	0.6251654188061638	0.25447446760404296	1.0	1.0	1.0	0.0	1.0	1.0	0.0	1.0	1.0	1.0	0.0	1.0	1.0	1.0	1.0	12.0	-55054.94692868966	0.0	0.0	79.0	-1362.4974439188823
165210000	-56868.02387867731	-1434.8942125082235	-55433.12966616909	0.42385474812854956	2020.9158712792687	52.469079945425925	0.7248648144415076	1.9156750502301785	1.3537477825335675	3.0593741276433817	3.3627835190308515	3.7691240950272524	2.0449492623114485	3.5669356738023206	2.8484918869103413	2.5489607473057316	3.2926810176708154	3.4764624606753967	2.6066358239514433	1.1240209042497677	0.3191062416824088	1.3785860098098066	1.2214539691614312	1.6346605798938094	0.6450515107121968	0.5880618523866474	-1.526394317296867	-4.5806066556673635	-3.211848571361499	-1.820298737894122	-1.3294086818722657	-1.1965933125828396	0.468	5.388389692820091	0.29223516274388855	0.18127134237699993	0.19059724467845238	0.335896250200662	0.6333888141421827	0.7417105331679429	8.6489223893064E-4	0.8412852803496663	8.648922389306401E-4	0.8412852803496679	0.3555000628828498	0.45320367465637734	0.6678702950744981	1.7244536032504547	0.41049737302967015	1.0901314301453835	0.9866962522162089	0.3484850590155913	0.6840784651941424	0.5768849289130928	0.07780665359197546	0.20895271122778883	0.6665256702894283	1.3482440252904133	0.5036776041961954	1.0	1.0	1.0	0.0	1.0	1.0	0.0	1.0	1.0	1.0	1.0	1.0	1.0	1.0	1.0	13.0	-55035.26118016758	0.0	0.0	89.0	-1368.0798544206525
165220000	-56865.9516059946	-1419.5093352962838	-55446.44227069832	0.41650139431988614	2020.9232246330773	51.69411517833497	0.34534800831301277	1.4367126290766288	1.364448455307746	3.2254748566087654	4.234528817561209	3.5250651312834202	2.1512867728715546	3.1588349830743656	2.4972298439017244	2.4931224637527207	2.9474718025721884	3.3940198861231194	2.3816865351459597	1.006751839908852	0.33774084824539885	1.264076897077663	1.527219357606536	1.3637700633129135	0.808767174367731	0.41549292047282127	-1.3058853018805636	-4.2516709534911135	-6.403198687961778	-5.048248653861688	-8.988154128703833	-10.098885390876427	0.468	5.686937707100246	0.28786758383402855	0.18182695837310128	0.19248337013477884	0.3378220876580942	0.4871430712006589	0.7056094945328781	8.643796397381616E-4	0.8824933445071833	8.643796397381613E-4	0.8824933445071832	1.417597320016481	0.2516173750278703	0.3649615495624147	0.4094011279002904	1.1894273628003702	1.4144604966207057	0.4127213961447916	1.4474363714596878	1.5682125704586025	0.8484280129151016	0.4106483783321025	0.3986566329142906	1.2598091044373854	1.367798541436261	0.7839078004732538	1.0	1.0	1.0	0.0	1.0	1.0	0.0	1.0	1.0	1.0	1.0	1.0	1.0	1.0	1.0	13.0	-55053.67982213024	0.0	0.0	83.0	-1348.6983941308577
165230000	-56860.06113550917	-1418.735142270982	-55441.325993238184	0.4303904138249496	2020.9093356135725	51.520478740305435	1.0082111331283616	1.521465573417203	1.4645178495513	2.410267020700988	3.383960325451819	3.3478488324921787	2.050908046892596	3.8700319511351884	2.7743709788783555	2.7524088243176608	2.3080226667620356	3.3956832212664554	2.3451787028432025	1.1888306084674531	0.3789733631366237	1.4275517059226643	2.1185315647830043	1.2968761628956507	0.4672254548719887	0.38773538699779514	-1.3830380578944614	-3.9624623844186755	-4.00919196731912	-4.719916592922433	-4.770199130760615	-4.2967911535937855	0.468	5.043696562317292	0.29146508006295363	0.17746893261133267	0.19214047081395103	0.3389255165117655	0.8874581783001694	0.7786119653863806	8.805871820011329E-4	0.742457298870981	8.80587182001133E-4	0.7424572988709788	0.20582998992180712	0.39751415485242403	0.2521365431592776	2.824164900058959	0.6823478220432801	1.5430813976560502	0.8518099527828445	0.21392534804272606	0.6468224232536869	0.8741241159721556	0.2191077066470976	0.6745757641025059	0.5789403840393283	1.574311030950813	1.337430645652133	1.0	1.0	1.0	0.0	1.0	1.0	0.0	1.0	1.0	1.0	1.0	1.0	1.0	1.0	1.0	13.0	-55045.87135118341	0.0	0.0	84.0	-1354.346357962945
165240000	-56852.820224187795	-1429.7993688122162	-55423.02085537558	0.41784569089627493	2020.921880336501	51.606641128201275	1.0343933942520576	-0.052199145145123804	1.2025518020438686	3.503883711666143	4.564834706805553	3.4842136454640684	2.2651912723223036	3.224535837008403	2.6936317853982223	2.915202521890553	2.8001212527950883	2.7836404738500375	2.234584690264156	0.889349953316475	0.14488805363154017	1.3436134284686543	1.2764394996402522	1.2925624650920788	0.20370568752966733	0.37149238815645225	-1.4587498968850403	-4.150593976861358	-4.20223290840037	-4.674371513510977	-5.7179406793312575	-6.284681046019529	0.468	5.238460828110971	0.2909162716058717	0.18247411153085966	0.19326783058432864	0.3333417862789429	0.6064289547469732	0.7270318174010487	8.652898018417065E-4	0.7285775781142556	8.652898018417084E-4	0.728577578114256	1.5489106557140517	0.3202514021609534	1.572568423360696	0.9021219349921528	1.3971734116108312	1.6217364256413647	0.14046953007675697	0.9610810254687859	1.0216342853379767	0.9899765061171857	0.8430925382957847	0.6002435813075376	1.6131254761539842	2.105867785586933	2.1073615020376755	1.0	1.0	1.0	0.0	1.0	1.0	0.0	1.0	1.0	1.0	1.0	1.0	1.0	1.0	1.0	13.0	-55024.03053013567	0.0	0.0	83.0	-1361.6867606858596
165250000	-56836.816425177734	-1417.6421035025023	-55419.17432167523	0.4249146668333488	2020.914811360564	51.70345879159757	0.749424927921334	3.2844358126333626	1.9424624302367035	4.634219034703929	3.6905396529483347	3.222851445007749	2.2861291910148482	2.601619115475577	3.1466177680766996	2.8371063786566615	2.809109474576378	3.0381955717121985	2.2948704054169036	1.1371522127116878	0.21217775051546056	0.9350607995108062	1.3615736511732364	1.4019768544290983	-0.004453379403806107	0.38648403284132016	-1.3394012104200954	-4.0137607907595765	-3.4337195485043797	-2.276765038749634	-2.927265945459382	-3.064708109233561	0.468	5.208738054706741	0.28879493306946935	0.17740222768107192	0.1906957895516857	0.34310704969777595	1.6323211778486943	0.8200576587099412	8.63663636381154E-4	0.8055201559980226	8.63663636381154E-4	0.8055201559980216	0.5675943707719311	0.32178519589759286	0.059996783502463444	0.7483248796600606	0.35158108891134493	0.3377678573390186	3.442878197164296	0.4912470289694634	0.13904930966549445	0.3770758481499533	1.3575394315073288	1.4844168782787788	0.6301911030555438	0.8498033261294115	0.36474939033735626	1.0	1.0	0.0	0.0	1.0	1.0	0.0	1.0	1.0	1.0	0.0	0.0	1.0	1.0	1.0	10.0	-55019.866722255494	0.0	0.0	85.0	-1356.8482739424721
165260000	-56815.99986671338	-1420.3978307765997	-55395.602035936776	0.44650384029165796	2020.8932221871057	52.65942364064922	1.1885062878160266	0.7249014938461182	1.7869370151496116	3.9440366698368505	3.428644061401719	3.4117656712954134	2.1407891801393193	2.9186004443168323	2.490082572209611	2.885492921484788	3.424905982394427	4.004280400698589	2.388889166573874	1.0208050805141715	0.6839034202275707	1.4095443081184844	1.7934092369590608	1.2594987481321873	0.8061522981436124	0.523599000733306	-1.438514087651404	-4.422371901836735	-4.36233922905296	-2.4541518571769663	-3.7268049169523594	-3.0240983168588764	0.468	5.179282147064825	0.28794906329745373	0.17723303538186877	0.19049884884224855	0.3443190524784318	1.2896495850006895	0.7772188801729504	8.442608883013462E-4	0.7226724232694671	8.442608883013456E-4	0.7226724232694677	1.4863806640464527	1.0061036588118775	0.43459601015996197	0.5572390622902974	0.8191180358613628	1.5074613341213687	0.5612622670981116	1.5855536440142612	0.9494612122928123	2.080773878665175	2.0035287516535822	0.41267340663398944	0.8982801049333526	1.3670145254439616	0.5833177516450873	1.0	0.0	1.0	1.0	1.0	1.0	0.0	1.0	1.0	1.0	0.0	1.0	1.0	1.0	1.0	12.0	-55024.12966679194	0.0	0.0	76.0	-1354.292873495553
165270000	-56864.68145427978	-1433.0061766297574	-55431.67527765002	0.42034424049986363	2020.9193817868975	52.03531177088636	0.6850302435373958	2.1812433907613102	1.9627873218007292	3.564022114872826	2.909907574495473	4.058134382561363	2.583454122735148	2.8474667282839805	2.6099890719136436	2.7356727557976637	3.3466220592867053	4.035980167369401	2.594093309012935	0.9997410332172699	0.5958568688166239	1.4966516572300352	1.43946623747751	1.2128696956062586	0.5380161905094668	-0.13897185871978363	-1.091264010178941	-4.328779297376683	-3.826966262236703	-1.8031371928304427	-0.8955641668222718	0.07631887419654326	0.468	5.024887385363151	0.2969182205579931	0.1765992709871091	0.19075491135837547	0.33572759709652517	0.9719261697473763	0.793090010949948	8.770949676686284E-4	0.9598056289761445	8.770949676686272E-4	0.9598056289761453	0.8081800071483007	0.7559832242219091	0.6668724686810634	0.6991829283469494	1.134720396752317	2.1971849215394483	1.854838521866016	0.9037837467722226	1.0536789717064414	1.472672864194633	0.5860990175024668	0.5190299450896648	1.1693271422381404	2.2057459273785214	0.4223117582213782	1.0	1.0	1.0	0.0	1.0	1.0	0.0	1.0	1.0	1.0	0.0	1.0	1.0	1.0	1.0	12.0	-55056.97662735889	0.0	0.0	84.0	-1355.897096789105
165280000	-56855.18756061678	-1444.9914537311013	-55410.19610688568	0.4302068839288048	2020.9095191434685	52.47860243322252	1.3972482941358917	2.7254469823604177	2.0601244825540346	3.3452055986913263	3.2430805406386174	2.6165248859339196	2.3086855677086837	2.981827128147287	2.781146547428335	2.5127032258400703	3.323837810811345	3.0825546973865077	3.1726773406544835	1.0663821119031118	0.5404095828472458	0.9154697864001544	1.644255466448397	1.1853355827919265	0.5712413480891319	-0.18189500219561314	-1.4954201171249006	-3.7504601248587903	-4.600831061730972	-4.759709900536929	-4.141049960137557	-4.952019622840451	0.468	5.198553055614665	0.2940106004475661	0.18017416557860005	0.1898665939731403	0.33594864000069635	1.0936869292476916	0.7730650463212587	8.949411668665151E-4	0.8317384906161762	8.949411668665146E-4	0.8317384906161762	0.7199910376816829	1.7019675080334604	0.5946701955809371	1.0106400365159571	1.7358524554914954	2.5499407646313936	0.8808315431963211	1.6243880945056537	1.3869917181414302	1.4039079576850937	0.7896670360346272	1.0735590223176972	1.0465468265389992	4.2382901832990445	0.7618782171314449	1.0	1.0	1.0	0.0	1.0	1.0	0.0	1.0	1.0	1.0	1.0	1.0	1.0	1.0	1.0	13.0	-55042.62220914777	0.0	0.0	79.0	-1365.7340428551956
165290000	-56855.39068225176	-1452.4197540410514	-55402.97092821071	0.41633645969773053	2020.9233895676996	51.823442212000444	0.7468978474829517	3.0717966721656857	1.1533718053124775	3.6821122620878617	4.120039304058181	3.490670112059343	2.686826274394803	2.722099872293165	2.920916781610806	2.7877616927425453	2.7045651505029524	3.2362623405373254	2.9754207253878326	1.3247821343390147	0.5224568241332048	0.6648488395303767	1.8962148073942502	1.223129852228666	0.6194713485599601	-0.7864000049410976	-1.0631384634163932	-3.9108699928094923	-5.318438868173767	-7.146018577174907	-8.265493985895297	-8.0242397744456	0.468	5.045413295805814	0.29073767568538755	0.1802917973347072	0.1925432978823197	0.33642722909758827	0.9173285792200597	0.7849974480841299	8.699068933241131E-4	0.8068628163446879	8.69906893324115E-4	0.8068628163446916	1.385842792847475	0.4112377517318728	0.46766872642252433	0.15784668768500967	0.8177133603482668	0.8879647459144862	0.08297829232467768	1.657720978634881	0.7643481964460052	1.2304897445534266	0.755323247454254	0.3882172720204107	0.5181947248749416	1.5055404256403306	0.4723741726413878	1.0	1.0	1.0	0.0	1.0	1.0	0.0	1.0	1.0	1.0	0.0	1.0	1.0	1.0	1.0	12.0	-55020.96114133525	0.0	0.0	80.0	-1388.4880196454908
165300000	-56868.65953358752	-1439.654089051001	-55429.00544453652	0.4225573890622034	2020.9171686383352	51.73238481975882	0.6332358983605576	3.0089445225628317	1.2935208666018876	2.833610792225559	3.6199804117189447	2.7374813723027094	2.5029129871384908	2.566587565130028	2.975121776631252	3.0028446719634485	2.5668745561920625	3.0999063537615386	2.557337588334511	1.4336884554047973	0.5792802322547651	0.4271872160086082	1.3153091859772181	1.3079511407484423	0.4048944303655839	-0.5319526576521035	-0.8665871115818935	-3.5184600546379308	-5.467421831698491	-4.029908604702644	-1.6850446741353537	-2.8092741724588475	0.468	4.781510866925596	0.29216229441946123	0.1802917973347072	0.19111867914824598	0.33642722909758827	1.0849686513603114	0.8048843173049534	8.753060762480981E-4	0.8987657439612049	8.753060762481001E-4	0.8987657439612051	0.4476413495736274	0.7793796206686476	0.4089995459074121	1.219812989366705	0.7590024498852507	0.7313989083097056	0.08958757647743491	0.4429563872660231	0.4507402164896858	0.33136132080506325	0.6363484423862819	0.9476343613647731	0.8957324895848947	1.460464049301484	1.3199782734275942	1.0	0.0	1.0	0.0	1.0	1.0	0.0	1.0	1.0	1.0	0.0	0.0	1.0	1.0	0.0	9.0	-55041.76347916512	0.0	0.0	88.0	-1377.9195418723357
165310000	-56850.09318225457	-1416.5168560127256	-55433.57632624184	0.4212243257619942	2020.9185017016353	50.501469580331396	0.9256927036640781	3.22663162031403	1.7885755969142614	2.8736453760070617	2.7691269856756557	2.5763753013158825	3.0165633591558536	1.943322114856138	2.5205727473893416	2.464075409242124	2.270333153021526	3.193930902549763	2.4557637914131263	1.364895415204379	0.4408806843977061	0.7446235286017726	1.7989409427695107	1.1812123134167303	0.27205981059552253	-0.5304026923436929	-0.8743273160307508	-4.319428452156068	-4.599750676089358	-4.992952768961126	-5.196204271538751	-5.692907096387833	0.468	5.635092530813077	0.2939957542944164	0.17850222460812154	0.19069489377282894	0.33680712732463597	1.476952324506993	0.7887141103816528	9.231893021604902E-4	0.8857198369651649	9.231893021604904E-4	0.8857198369651619	1.3959783459421082	1.0154847077048104	0.8474733836451287	0.0032050925368303077	0.7629228894227404	3.418051422157196	1.0007064577304086	1.1986643948434093	0.7814888435291555	0.6030029331686588	4.232482607493938	0.47205939881513587	1.148934440569227	2.1022065919689723	0.4332988048669148	1.0	0.0	1.0	0.0	1.0	1.0	0.0	1.0	1.0	1.0	0.0	0.0	1.0	1.0	1.0	10.0	-55041.232712881276	0.0	0.0	87.0	-1344.6760078348102
165320000	-56829.90856174273	-1408.0496153979525	-55421.85894634478	0.42112221961074636	2020.9186038077867	50.92531373475103	0.6271339132889427	1.9052452756759566	2.455030787905291	3.5826491587809266	2.3894599304007476	2.2998238450696307	3.3940179924043012	2.204390370429717	2.6423263342977434	2.9287051436956433	2.554883729202109	3.2557300155516886	2.3190245199171082	1.4739629695043128	0.3133688636341131	0.6641522934285811	1.8972973471775716	1.3045775880211532	0.3392906262516455	-0.345626066117688	-0.9850614340100369	-4.254266761997899	-4.125398698854003	-3.9877823620458455	-4.497789246694548	-3.813819337692015	0.468	4.716055604533749	0.29299356725379255	0.1783859297101961	0.19090659594618917	0.33771390708982496	0.7618213424544608	0.7474077417895396	8.983381263201519E-4	0.7809870948209662	8.983381263201525E-4	0.7809870948209672	0.593449244963809	1.3427400529655151	1.0018837680125325	0.03207981206928562	0.9535217075882271	0.6559559958180535	0.6588389927412859	0.7202659702470793	0.18970375558432662	1.179154023880049	1.5108723347803579	0.3951466537426474	1.1057315756008095	1.5931035164356349	0.7702271978622324	1.0	0.0	1.0	0.0	1.0	1.0	0.0	1.0	1.0	1.0	0.0	1.0	1.0	1.0	1.0	11.0	-55032.279654410726	0.0	0.0	87.0	-1347.8595398913756
165330000	-56865.0558166808	-1433.703208829109	-55431.35260785169	0.41750776300507914	2020.9222182643923	51.18809440613128	0.8093883044788427	2.958622966257678	1.6000707021493459	2.7796525703803296	2.968021435505421	2.432135752488342	3.3971084496122583	2.331318233953173	3.1859440887560075	3.04669286542723	3.0158262562378613	3.5069110480781354	2.0841800406028548	1.3800541335908283	0.5687625702305301	0.9167222388797606	2.323920733048727	1.3607371112062314	0.24751860338266324	-0.1470822505926115	-1.0797155224420287	-4.0626069177280275	-4.596270006206255	-4.64943010655421	-5.863879561055412	-6.909671174418477	0.468	5.453160097127905	0.29456640646311893	0.1817374019749346	0.1917154608281397	0.33198073073380957	1.0691834822042976	0.7585289892852348	8.966381442760325E-4	0.8614150469446925	8.966381442760338E-4	0.8614150469446956	0.7264403005039944	0.6893473776731652	0.6493241603085999	1.4971899037537362	0.32745139545812063	0.5591280241570511	0.19826912946700026	1.1081302875135615	0.5253316068018314	0.6778287736607109	0.31304285894798206	0.577494932509121	0.710852462147923	1.7648119104098554	1.3766992114736485	1.0	0.0	1.0	0.0	1.0	1.0	0.0	1.0	1.0	1.0	1.0	1.0	1.0	1.0	0.0	11.0	-55037.940377697094	0.0	0.0	90.0	-1369.0728981883703
165340000	-56843.74757099118	-1449.2761704380791	-55394.4714005531	0.42662828193337404	2020.913097745464	50.86716587171901	1.5996289378091935	1.2148854537444813	2.2778910858247774	1.8459750875296805	2.0828681187975873	2.8845930504174846	2.789820165929978	2.186011699858758	3.123659573315813	2.4662628673565865	2.6867097179720645	3.4627368543753105	2.4338458285236957	1.6775408250295234	0.5687544453034212	1.1889545614093402	1.8106504126083012	1.4003195160789028	0.6045804972844049	-0.4069521057863841	-1.0905564762277642	-3.326336721338129	-2.9429789128492034	-2.3697619438200954	-2.157506417613525	-3.146740744359687	0.468	5.0962944010647915	0.29689045259193303	0.1806092112936004	0.18930141434535694	0.33319892176911237	0.7262569591765868	0.750189245489317	8.998924437987415E-4	0.9144508517324397	8.998924437987411E-4	0.9144508517324383	2.113411918824103	0.6310187063133628	0.9357837073885357	0.11604860655108544	0.9193449542454134	2.071880841765633	1.2628517627619542	0.834030895558969	0.8370927082370462	1.673674465894524	0.37406965353320226	1.0547259653494272	0.653164589187339	1.6532877910215762	0.6760443239579615	1.0	0.0	1.0	1.0	1.0	1.0	0.0	1.0	1.0	1.0	0.0	1.0	1.0	1.0	1.0	12.0	-55024.673892819694	0.0	0.0	83.0	-1375.874869600935
165350000	-56854.81184464323	-1392.7807197970571	-55462.03112484617	0.4215822154660299	2020.9181438119313	51.44698443394994	0.7859710452933223	1.7080111196527403	2.5331978864710365	2.735515705583249	2.6235657525197214	2.6853966802614764	3.3370369598750695	1.9487772569188107	3.288963093417488	2.9452886985687976	3.1673097679387285	3.366649428227807	1.8578760516337307	1.188516293487929	0.39299320655918374	1.0380960457655886	2.033025896654114	1.2138823301127095	0.1343772157717481	-0.5623672915704457	-0.5482330620532267	-3.9217098937696084	-5.3816620046520605	-5.405749451168932	-6.059956055924777	-6.949735216479523	0.468	5.410205965320927	0.2917107945033321	0.18160767712120351	0.19138705384205165	0.33529447453341554	0.44487065522298336	0.702414835317649	8.709728680942152E-4	0.6999595469119682	8.70972868094217E-4	0.6999595469119705	2.0384925562887743	0.39814647796137026	0.40962718324454256	0.24461377958419722	0.5999108727753242	2.1199870515099133	0.22090425280114606	1.7286144956574645	1.4150141096469995	0.26348133570117643	0.18533385525240043	0.5203211503351963	0.8047436516484568	1.5184197727843949	0.693104164689121	1.0	0.0	1.0	0.0	1.0	1.0	1.0	1.0	1.0	1.0	1.0	1.0	1.0	1.0	1.0	13.0	-55060.90021033497	0.0	0.0	83.0	-1331.4117356853367
165360000	-56835.8493876839	-1366.084544467426	-55469.76484321647	0.4198181809238948	2020.9199078464735	51.032052779643294	0.4943872434181857	3.0322492332474416	2.0164848043483006	2.7070957098329846	2.438783142058397	3.399172464272573	4.021817940612131	1.7718604508722253	3.8025180951962376	3.493657248013636	3.9049035042338014	3.6969286085915627	1.7964576858178467	1.5812745091339704	0.5380500895381007	0.8144449946110737	1.5471129947906204	2.0974921981242587	0.37436364862393423	0.025143544763551365	-1.0890552690229576	-3.976878985015023	-5.159663871285948	-3.889349025776795	-4.895259274810708	-4.863030736629489	0.468	5.390243255165452	0.2917107945033321	0.17934537592149238	0.19628037016067112	0.3326634594145072	0.3291074931479966	0.681880013400457	9.087411813912321E-4	0.6053921839112821	9.087411813912328E-4	0.6053921839112826	3.1124774779443958	0.35383246630223164	1.4783903295935583	0.166356812979047	1.7864924986079052	1.7945395815195917	0.06985504232868033	0.518032116034677	1.3844600673515057	0.9942803363994572	0.6458551249470501	1.0383408000311054	0.8922903753397808	3.250823471872573	0.759130869529909	1.0	0.0	1.0	0.0	1.0	1.0	0.0	1.0	1.0	1.0	1.0	1.0	1.0	1.0	1.0	12.0	-55062.43916088997	0.0	0.0	83.0	-1307.962274075091
165370000	-56806.46653868153	-1371.4860193395618	-55434.98051934197	0.4206613195612306	2020.919064707836	51.23565199041538	0.7075385549512052	3.0837445802566457	1.071471956267907	1.6542422323679997	1.8976118810264295	3.6275018002589023	3.3947650376307923	1.834147843092945	3.1566205876341216	3.2076299695633734	3.435375172874404	3.7371793286344266	2.181524251321263	1.8218747743268726	0.10520904496303396	1.2083879486320561	1.3807043487691613	1.7885930637212317	-0.0407053048440752	0.04781200064972729	-1.4186274957519345	-3.56098919492575	-4.3858505318315935	-5.816712896691697	-7.7504297534020505	-6.528011567388864	0.468	5.132742004712966	0.2949799390102891	0.17815452943153007	0.1921240578988437	0.3347414736593399	0.7670935035810141	0.7716413044206235	9.092931500725694E-4	0.8576450641072085	9.092931500725692E-4	0.8576450641072074	1.2187261597868948	0.42247624715771126	1.937615032077097	0.388091351502997	0.6453400160121537	1.7507954319370844	0.02067535305147089	1.0909575011632675	1.2756585834815384	0.788176916146047	1.2806046040924235	0.8148378255938806	0.07345170098504217	0.92882702188282	0.9104228213538765	1.0	1.0	1.0	1.0	1.0	1.0	1.0	1.0	1.0	1.0	1.0	1.0	1.0	1.0	1.0	15.0	-55029.63405805507	0.0	0.0	86.0	-1295.9990266235639
165380000	-56822.34218986561	-1383.794800948856	-55438.547388916755	0.42620387695736833	2020.91352215044	51.06122373072967	1.1074864913852818	1.9611084907648981	2.636624901053744	2.549232534625902	3.1697225322210283	2.6794372911968174	3.1126556193839656	2.0926159893890537	3.0128547429655077	2.881423626636226	3.5944411679487027	3.4808819097687476	2.0234394691406146	1.6185856661076017	0.14348931504663454	1.0643614943836823	1.3022022798549235	1.4698662703587535	0.22598407752740637	-0.28413710138855464	-0.9908704980865074	-3.680283637352235	-3.538743497252241	-4.253196647366906	-5.16319230543186	-4.682146152527304	0.468	5.309160285544262	0.29583965860703465	0.17779113826035683	0.19333207796439913	0.33303712516821227	1.0435546066575196	0.756693622366222	8.952031763021549E-4	0.8345190383857292	8.952031763021562E-4	0.8345190383857257	1.6910666907443972	0.027016716257578798	0.4742798114519123	0.0874513062980752	0.5202411472243149	1.0558872863821644	0.8431475076736104	1.5160896620929796	0.8692457018285307	1.458082915752566	0.42190392655286535	1.7638160483541787	0.37473143087767036	1.594747410751591	0.4352057442698624	1.0	0.0	1.0	1.0	1.0	1.0	0.0	1.0	1.0	1.0	1.0	1.0	1.0	1.0	1.0	13.0	-55037.29463217979	0.0	0.0	90.0	-1314.2479530078451
165390000	-56820.292649495255	-1411.1666965174895	-55409.12595297777	0.4171617378720103	2020.9225642895253	51.70906080988357	0.5345990228366261	2.3166099391692807	1.93211153125245	3.1616892630667746	3.4497424995441057	2.683075778331427	2.5985434616569076	2.2634583617942843	3.152587355860356	2.753561204626005	3.6329952439102438	3.210987578113311	1.8808349735867942	1.697456212606222	0.10528200606020788	0.8649132089809178	1.185515109996264	1.6438224781700421	0.5561118892356702	-0.2798310872120236	-0.8861941309579723	-3.6474742247630703	-6.804012972581359	-5.439604732427234	-4.414806515967615	-5.314193926730875	0.468	5.036430686281828	0.29195182096066163	0.18099518726504243	0.19212111958486736	0.3349318721894314	0.6648749994850534	0.746519380940545	8.392131228383198E-4	0.9318211520054516	8.392131228383208E-4	0.931821152005454	1.8157492232827832	0.006503030125143827	0.4476810746875143	1.580325445842368	0.9051849977138067	2.210332438433143	0.2614559663685581	0.9844405562856685	1.3598190545006266	0.8552286715873246	0.8054145333316054	1.0440906727939425	1.3053894577632452	1.323536078599288	0.8337878506820859	1.0	1.0	1.0	0.0	1.0	1.0	0.0	1.0	1.0	1.0	1.0	1.0	1.0	1.0	1.0	13.0	-55008.741539171795	0.0	0.0	88.0	-1334.9529260012043
165400000	-56847.188505839884	-1418.3966641241466	-55428.791841715734	0.4211881685551879	2020.9185378588422	51.416703202172755	0.5232805209286843	2.7239349093010405	1.2000016734564325	2.954945100214277	2.965646888276082	3.563971327093032	2.6679583792172927	2.3956239553674847	2.9640542257717186	3.139589960631974	4.23688280883423	3.244952250608559	1.740976858689011	1.8522955611682574	0.166263765170495	0.7336733094857965	1.4295260619225238	1.724341666591198	0.9328419199520244	-0.6167724561138015	-1.3087887703914043	-3.7207834370329342	-4.865825775711077	-5.6543650611616165	-6.951738606185582	-6.0932339603945005	0.468	4.454043187338302	0.2893238745782893	0.17959293397796738	0.19363905552291333	0.3374441359208327	0.6154469706569625	0.7298214361487889	8.95754356424302E-4	0.8705998289311969	8.957543564243028E-4	0.8705998289311967	1.3753347526032407	0.6388599476018788	0.3466067639686679	0.5456435187529671	0.758167802371616	1.1652981212338689	0.31586721411448915	0.5263887213202005	0.7094673216520874	0.9870394460564899	0.23372240206165829	2.3547249306359745	1.36337471400554	1.7206851044125822	2.001814251515194	1.0	1.0	1.0	0.0	1.0	1.0	0.0	1.0	1.0	1.0	1.0	0.0	1.0	1.0	0.0	11.0	-55020.730996168655	0.0	0.0	89.0	-1351.3753826107738
165410000	-56853.76477746122	-1413.6538892390686	-55440.11088822215	0.4176934572738629	2020.9220325701235	52.27458293222118	0.9100114538597235	3.7610931629527276	1.7222683242649999	2.472851448106376	2.704206763249033	3.614405378124234	2.62913074636152	2.809289861848586	2.796649948046026	2.981792231203722	3.8408907682027613	3.0270170028818897	1.7418629708781372	1.602875836175822	0.31833524121122103	0.8944096839244431	1.5962152664503269	2.337364511892493	0.6180558112242622	-0.4844870000421575	-0.8545743795313152	-3.7461009002307177	-6.811864471820002	-6.121738007650144	-4.192532173241264	-3.722156963656118	0.468	5.644279854986555	0.28941807344943815	0.17704831434004553	0.19261576771826072	0.34091784449225837	1.4396530942117074	0.8019654231560019	8.585148520439999E-4	0.6794116987754624	8.585148520439997E-4	0.6794116987754627	0.752106581298717	0.45978810274063514	0.9159412118859164	0.26335362376204297	0.8387608884027805	1.552200497311547	0.18399911069533503	0.24361241292853228	0.35637312598191007	0.5742782636172025	0.22419555941952898	0.23570620837156123	0.6852701303546592	1.507841165285915	0.3903641347940545	1.0	0.0	1.0	0.0	1.0	1.0	0.0	1.0	1.0	1.0	1.0	1.0	1.0	1.0	1.0	12.0	-55032.85552796187	0.0	0.0	87.0	-1357.0278379671972
165420000	-56860.92227688688	-1417.9097264067047	-55443.012550480176	0.4167595950658069	2020.9229664323316	52.29395109403326	0.4770130261435934	2.5007970497395	1.350382564363282	2.3574240078580386	2.6209799394083606	4.439077254859861	2.174537597020629	2.4240722692850163	2.323578413655953	3.6537491430062343	3.633182867100927	2.82585006535376	1.661913960490142	1.7073854405519922	0.3486093808617569	0.611375965855987	2.6819727522428147	1.7562233835571484	0.9052094192721707	-0.7354625536625372	-1.0994381662172608	-4.176720524553751	-7.0783571079002625	-4.696258055714322	-5.5001148648153775	-6.914168943634335	0.468	4.609030778944751	0.2910610395001136	0.17664696809358937	0.19541629904871352	0.3368756933575863	0.894920653285376	0.7778700799623313	9.157784942408126E-4	1.0610717942232597	9.15778494240814E-4	1.061071794223261	0.8537377495447259	0.9030358223329342	1.207702950630582	0.07523756530606335	1.9809587396010833	2.3811731440350004	1.0138100066561142	0.5621469213777848	0.9139052681290747	0.5932756798688005	0.9616944533433817	0.648936780349095	0.90939375041791	1.9558170147423426	0.894587310679336	1.0	1.0	1.0	0.0	1.0	1.0	0.0	1.0	1.0	1.0	1.0	1.0	1.0	1.0	1.0	13.0	-55055.069622527015	0.0	0.0	85.0	-1333.9911085843528
165430000	-56854.71246139875	-1372.7154015224803	-55481.99705987627	0.4410825813069135	2020.8986434460903	51.425231240668126	0.3965656732410416	2.1181218511627007	1.7824116127752279	2.9112404698074976	2.774016477390382	3.229179521584716	1.9017942504706982	2.5135427447379786	2.5026142864504273	3.2564069317199884	4.260533048035703	3.1352122168809915	1.43032137762842	1.897648706509878	0.43410695792936577	0.45827658551069617	2.036104606359613	2.739104647750031	0.836320852888829	-0.6878080353420584	-0.896662192280657	-4.591961658763312	-5.001959430544546	-4.70643144038473	-4.149490003636946	-6.702132395039989	0.468	5.744915118023317	0.2905613443995701	0.1829830569268655	0.19393428016268044	0.33252131851088673	0.9191419674202841	0.7864217991708562	8.675110973366188E-4	1.0922334755417187	8.675110973366215E-4	1.0922334755417207	1.6782006423032418	1.19264698827286	0.5744194513213144	0.13274438722123016	0.6963386463827201	1.619801348170297	0.03925794184122326	0.16864480621132033	0.9507838980907296	0.9841420461737312	0.9595277342248432	1.2373153842174565	0.4648697417285173	2.097948630064102	0.7491490867339025	1.0	0.0	1.0	1.0	1.0	1.0	0.0	1.0	1.0	1.0	1.0	0.0	1.0	1.0	1.0	12.0	-55080.913470600026	0.0	0.0	100.0	-1292.6746719596533
165440000	-56845.08608712825	-1361.9511459152534	-55483.13494121299	0.416457676651439	2020.923268350746	51.32805728173836	0.27142229236464266	-0.20606987696405032	1.66691562650986	2.409544112473398	2.275138645805273	3.714775567340981	2.299608307223257	3.229905689408235	2.2550828016205418	3.807850770211206	2.988035241905728	3.1165078464872176	1.2400040379883053	2.4326425576742157	0.7223198672066953	0.5337255653924105	1.754832589754397	2.3725614512116917	0.4709992205658771	-0.5020704248999589	-0.9985783566147113	-4.474236638988646	-7.916613628921876	-7.577588346395048	-4.156188656829306	-3.032035931077483	0.468	4.96971237096217	0.29008239513687584	0.18171315029919652	0.1918470660802869	0.33635738848364355	0.8393388883769289	0.776273743198082	8.935337813383032E-4	0.6716927881446271	8.935337813383033E-4	0.6716927881446253	0.7920029844266966	0.4819080946693737	0.3611094449287923	0.3572555732414445	1.585054199725079	1.3972809476235102	0.3440690265716428	0.46719750230498774	0.9085825380807017	0.2770136983309175	1.8710994072811606	0.43329571960222174	1.2305500249124566	1.8796091337517937	0.8874633518489339	1.0	1.0	1.0	1.0	1.0	1.0	1.0	1.0	1.0	1.0	1.0	1.0	1.0	1.0	1.0	15.0	-55068.82520544182	0.0	0.0	88.0	-1297.1839109830391
165450000	-56845.298197032855	-1377.4402826209705	-55467.857914411885	0.4190294174154555	2020.9206966099819	51.658042877399545	0.5584490000892343	2.5601840527582422	2.212722806459914	3.4870412436399345	2.2576332884392727	3.067299337644667	2.140172896393398	3.2575375497872936	2.28814105266867	4.442585931970164	3.6797251819294123	2.769293997573808	1.5312962438466948	2.0781521339342506	0.38251199780983813	0.39257848226964553	2.78513117016337	2.1933360709659993	0.6919235402400576	-0.11411020826588777	-1.2202027348121787	-3.8455196766691895	-5.633226930199501	-6.459211123789585	-3.877710324531969	-3.388517258317192	0.468	5.232547445715117	0.29601897026922674	0.17898718767743482	0.19028436235809693	0.3347094796952444	0.4963394482977227	0.688846064449196	9.018743131092495E-4	0.8914635690745905	9.018743131092547E-4	0.8914635690745923	1.0575784960126096	0.417651169127083	0.9824277840089379	1.8435256210086899	1.8765829152672577	0.936346251006209	0.6004869532851442	0.7377021243438979	1.3490090380945283	0.7111314799093876	0.36348934522258375	0.11401513521910328	0.540811905575983	2.2488835915067633	1.4074315854312087	1.0	1.0	1.0	0.0	1.0	1.0	1.0	1.0	1.0	1.0	1.0	1.0	1.0	1.0	1.0	14.0	-55057.66896047574	0.0	0.0	87.0	-1301.6083179365703
165460000	-56862.13537251345	-1393.2403527765389	-55468.895019736905	0.41725230919617806	2020.9224737182012	50.555636283040094	0.47966080602293737	2.1061730902048295	1.1898983988593748	3.187058347123272	2.373065974523582	2.5124268044496745	1.9092966841083754	2.4844120078143845	2.8190738023858324	3.805437222325802	4.141564906345665	2.3374748420231155	1.4070285862072245	2.2418033283510104	0.36550873812675944	0.5998516842997456	2.0559921857688233	2.048867785812841	0.49076931108143385	-0.3325226946064195	-1.2433913086180288	-4.645800501518992	-6.572108869136506	-7.480306162825563	-6.548556139219496	-5.039503827599558	0.468	5.175168896070379	0.28733735995763804	0.1829741203753565	0.19302185330791743	0.3366666663590908	0.89873571542392	0.7808554390024959	9.202485356523312E-4	1.0825559347930456	9.202485356523319E-4	1.0825559347930453	0.63023852421184	1.33629344449391	0.8279906417746582	0.49919043162291593	1.8925283478035673	0.5142539231087663	0.31070866757435744	1.2056020145429704	1.973478293285717	0.9278597240717593	1.7344569676356645	0.8124446180534433	1.368795905339558	2.35080862786199	1.5294062081749562	1.0	1.0	1.0	0.0	1.0	1.0	1.0	1.0	1.0	1.0	1.0	1.0	1.0	1.0	1.0	14.0	-55063.806725122144	0.0	0.0	91.0	-1305.2582979393892
165470000	-56867.77678848957	-1419.7609723576015	-55448.01581613197	0.42931475470788893	2020.9104112726893	50.900451130543765	0.8108790841035896	-0.2587183888087314	1.442459443471628	3.5508343621593648	3.3415271274987606	2.9966605981724577	2.0619101468595247	3.0634904137048697	2.7317752751386144	4.342195960109587	3.3822035513322755	2.6396184395185496	1.7426808964408527	2.092010096918466	0.20643639590051896	0.8783125669702349	1.981915922398017	1.695583320643251	0.6036132103701212	-0.11552636927022769	-1.1712107560931422	-3.7194132968734124	-4.0678011804330625	-6.085876414100144	-8.023032875519743	-8.172696997306314	0.468	5.037207098446791	0.29195936226011865	0.1782925281358707	0.19038366663292217	0.33936444297109125	0.5614470924410642	0.7244474716280126	8.940875514616342E-4	0.837473248805386	8.940875514616324E-4	0.8374732488053849	0.3128271350790637	0.4657116687095454	0.5104506459761632	0.3303006115536535	1.7661616798273614	0.5208723047124889	0.055842288706543626	1.3990276456843804	1.0606536699846787	0.7123426715328675	0.7229796886420874	0.4972688133372463	0.4092908780494691	2.550523593193739	1.5972898625520404	1.0	1.0	1.0	0.0	1.0	1.0	1.0	1.0	1.0	1.0	1.0	1.0	1.0	1.0	1.0	14.0	-55027.39057972993	0.0	0.0	90.0	-1349.2023650161693
165480000	-56875.7807801102	-1414.1299106523256	-55461.65086945787	0.4165103049002971	2020.923215722497	51.05945202910522	0.3336539100787491	1.878625277925269	1.6613730102270428	4.009298350342048	2.7417315831103326	2.1194481947110173	2.5776689861571063	2.250210545237058	2.35049255984695	3.58197626089401	3.39910171101564	2.791813681638219	1.226879777274694	1.941363470545995	0.2536371672355374	0.7382507302396002	2.6054526313125606	2.431814129820193	0.6627298157001444	-0.19814511594508077	-0.915094609052522	-3.9573334102828874	-5.037873986872556	-5.195395320981419	-3.688599044537072	-5.091911082237364	0.468	5.828585541649818	0.2911897372597665	0.1802799574165927	0.19398660975000162	0.33454369557364194	0.7482766061716912	0.7507323655255107	9.26853705067259E-4	0.9815242855477001	9.268537050672566E-4	0.9815242855476992	1.1331306229630593	0.43334603761762014	1.2109467937059972	4.505706119344244	0.5325023948349331	1.98405023829801	0.3218167041525726	1.3479778970566065	0.857662885733613	0.8271967235313876	0.4423982189908648	0.750661373514113	0.837904224747911	2.491957357713245	0.7009507996748487	1.0	1.0	1.0	0.0	1.0	1.0	0.0	1.0	1.0	1.0	1.0	1.0	1.0	1.0	1.0	13.0	-55047.896723349826	0.0	0.0	96.0	-1333.4058506543279
165490000	-56838.066877894926	-1431.0015637042459	-55407.06531419068	0.4169859677760257	2020.9227400596212	51.2408344554462	0.5432003904083985	-0.12970235260785812	1.4999106415959775	3.0327220306020255	2.4695675833901336	2.517977296692384	3.236126405577065	2.336802970296743	2.5985477319749863	2.785126152821625	3.6037172601650482	3.0902399103467597	1.1452704307584987	1.99996684944036	0.25612830176479373	0.7103959234631807	2.1004776813067916	1.7328750267220006	0.9025881704422288	-0.3214607328611224	-0.9538932613575966	-3.798402998522238	-5.833943001230129	-3.5057048610159054	-3.0753898763474816	-3.929192018420814	0.468	4.936104485143092	0.2885078380904177	0.17889291390573434	0.19493409344016419	0.3376651545636864	0.559563993850414	0.7108084676836387	8.859950319915609E-4	1.0846029379590985	8.859950319915614E-4	1.084602937959098	0.9605040782394481	0.9204872534441058	0.776224455750436	2.6369953254986562	1.6799010705169672	2.3617998401116798	0.03954368452781571	0.3617359152354734	0.5681294966764666	0.6512845340818744	0.3763497902397724	0.2806302191701638	0.37085180875338575	2.1439359092757218	1.634852860179596	1.0	0.0	1.0	0.0	1.0	1.0	0.0	1.0	1.0	1.0	1.0	1.0	1.0	1.0	1.0	12.0	-55006.85301777238	0.0	0.0	99.0	-1349.9592364106397
165500000	-56860.359134653576	-1400.6930030814283	-55459.66613157215	0.41989687042907803	2020.9198291569683	50.43018199323575	0.38684824273739854	0.8360409800657602	1.40955685359584	3.1292189698311073	2.6020567911439754	2.240061593230326	3.2850691308194517	3.11168989805317	2.7086364207738804	3.062611647408497	3.6840771321294854	2.4850557568786784	1.4661200690773524	2.2812207214405067	0.5657806775526198	0.3719869705506386	2.2611533078840798	1.7984290642134757	0.9625582217945733	-0.4382383391994489	-0.39575153400241236	-3.7682734254120818	-4.515934179284718	-7.1427292529594855	-9.809100789613016	-11.72089127830573	0.468	4.7991587130818765	0.29075567409993497	0.18104220923576075	0.1910488175092851	0.33715329915502174	0.7147576203203869	0.7670875399738526	9.046505097522906E-4	0.8607209447575943	9.046505097522931E-4	0.8607209447575968	1.129921249969297	0.18361645129369586	2.053314853519118	1.3260216906662594	1.0151357854588259	1.5607312761974135	0.004073803926565059	1.7801988527083796	1.027944667672024	1.5546327274419256	0.062300016210445744	0.2725383221524926	1.3622137896992361	2.24935703342271	0.8254945345773718	1.0	0.0	1.0	0.0	1.0	1.0	1.0	1.0	1.0	1.0	1.0	1.0	1.0	1.0	1.0	13.0	-55053.47457470805	0.0	0.0	89.0	-1328.905224684008
165510000	-56854.85941763417	-1406.4426556652345	-55448.41676196894	0.41669412379744614	2020.9230319035998	50.21916334212079	0.4098722425570871	2.273571013468519	1.1807907415914385	3.071851140934849	2.477142313730619	2.649977645037751	3.021918376685965	2.992220556210244	3.109578004310568	2.775709183399476	3.5308065709911394	2.4300675594997534	1.2389426549069147	1.8019992702539311	0.3276972162311117	0.17531086469485183	2.075421616530883	1.7640323066779289	1.6951721170880774	-0.16141999971157542	-0.8354386924225456	-3.6377909423613253	-6.641913005437328	-8.600638089566685	-6.876319587898582	-7.513923036792722	0.468	5.379555355483973	0.2933155768442048	0.17992683894593553	0.1900643964379513	0.33669318777191093	0.8617916849397762	0.751826596132732	9.150519676846084E-4	0.9481895944944558	9.150519676846069E-4	0.9481895944944566	1.1960616785253602	0.35324733501194405	0.6101383009232672	1.389995647315032	1.5739489754726785	2.424734723940427	1.574671265746241	1.5520138147456881	0.6248769828169723	1.3783837190735515	0.04570700175558514	0.7108304664773247	0.6478918884769058	0.8923757754581362	0.4627181119118579	1.0	1.0	1.0	0.0	1.0	1.0	0.0	1.0	1.0	1.0	1.0	1.0	1.0	1.0	1.0	13.0	-55029.73586201948	0.0	0.0	100.0	-1330.8515980387026
165520000	-56862.12495822507	-1407.952280510296	-55454.17267771477	0.4254005973030332	2020.9143254300943	50.305217246155834	1.0871083360685079	1.379039508399887	1.9651310837831095	2.6158272069024227	2.3010709395817712	3.766014624758112	3.151951774445928	2.2167783537600347	3.150134888056903	3.142644064706531	3.0861077030712396	1.998093625386602	1.4276303697051576	1.6737974364801798	0.2666895488870916	0.3184347444876199	1.713937452866461	2.247120138740916	1.730008926060217	-0.52645816232252	-0.6122398677895731	-3.2190897500901157	-4.365276497416328	-4.028771736169682	-4.40281635283652	-5.553495290770927	0.468	5.005806299567587	0.2891943362848903	0.1779417815000474	0.19442848863112913	0.33843539358393576	0.8667332984177772	0.7599962746016548	9.264245171095156E-4	0.8859654849274243	9.264245171095153E-4	0.8859654849274206	1.1050911269802608	0.1262175686945868	1.2389728454278892	0.14693197888734785	0.7491424320679818	1.045590478073233	0.7440226268991813	0.7210699137417517	0.9415001563133334	1.653729727062256	0.39424954763173	1.0027744264219876	1.6957710171115108	0.6046163758766224	0.4901296594687305	1.0	1.0	1.0	0.0	1.0	1.0	0.0	1.0	1.0	1.0	1.0	1.0	1.0	1.0	1.0	13.0	-55034.1998203701	0.0	0.0	89.0	-1337.3391944833952
165530000	-56875.37081418924	-1398.4950644370451	-55476.875749752195	0.41691492799579427	2020.9228110994015	50.997330571421585	0.9353360899895767	0.573460388151469	2.1998003038722738	3.880748639349221	2.1945776778719104	4.030406751642214	2.637904031836974	2.6262576557101815	2.754807166913549	3.308556135077129	2.753359540881469	2.130625211313287	1.7833182565479015	1.6685789853813286	0.3786646859656133	0.7829481701792746	1.4022856989586236	2.100200214527077	1.1546487993431567	-0.2338796377693743	-1.1331415316780236	-3.749430057446796	-5.502732877739624	-6.203367525355665	-6.362090736367966	-4.947057840392153	0.468	5.019044160310119	0.2924381742757863	0.17942499102905152	0.1901899624597119	0.33794687223545294	1.6643278097688499	0.8109928815306379	8.694093442341956E-4	0.751292920417835	8.694093442341976E-4	0.7512929204178368	1.3380652547764222	0.026106361713069917	1.0936393246318812	0.10426753677243082	1.112545470601258	1.67507051917974	1.1279544746172634	0.5051692658287411	0.6859354232988302	0.4043960597860746	1.0078402896798626	0.28674129398687453	0.4475581881671503	1.091531915296259	0.9562014320601708	1.0	0.0	1.0	0.0	1.0	1.0	0.0	1.0	1.0	1.0	1.0	1.0	1.0	1.0	1.0	12.0	-55046.08636058355	0.0	0.0	89.0	-1336.0202538546812
165540000	-56888.53897879826	-1412.425270567524	-55476.11370823073	0.43023170328759236	2020.9094943241098	51.563679167951804	0.35748982565355913	1.538280381613434	2.921679289945856	3.2292985520335673	3.2461988010504053	3.6319508032114047	2.6912919304679943	2.964667105121651	3.064721659051574	3.1818074873535522	2.901169458837469	2.6395064495078033	1.6251909811962493	2.085631711858178	0.4266044802970707	0.21053427803268643	1.9951896307525097	3.2257010330228604	1.0011390315560713	-0.4131238941284551	-0.6435465665321374	-3.963345696388127	-3.7139234184931587	-7.681710849981529	-4.968585140247577	-4.5964076380527334	0.468	5.522571843497655	0.29185996220399213	0.17712154348802236	0.1927602227548199	0.33825827155316823	0.8211601260497519	0.7651183299219717	8.784219719243245E-4	0.5937082156035609	8.784219719243244E-4	0.5937082156035611	0.5951403051372751	0.7570576532320856	0.7306229673676661	1.0752394551399622	1.5926402813688958	1.3677942759857264	0.13537164739075985	1.123108072199249	0.6627822226095827	0.47522447503015786	0.07593851988535878	0.9061919026430881	0.33757296907386325	1.3394657508034775	0.5627183082608459	1.0	0.0	1.0	0.0	1.0	1.0	0.0	1.0	1.0	1.0	0.0	1.0	1.0	1.0	1.0	11.0	-55055.130121079965	0.0	0.0	89.0	-1362.724115817691
165550000	-56850.04233258604	-1385.8003671061865	-55464.24196547985	0.42604670867092725	2020.9136793187263	51.89698024656854	0.5536956112475698	0.3194681927365045	2.659973871967435	4.038113507439687	2.488729427623664	3.0548026995215096	2.805842825639928	2.5237465512439203	2.51960071761903	2.854235509075144	3.6890861423514023	2.6307820715610153	1.6522664067373056	2.067696832180021	0.38865268253889573	0.6689260540774342	1.8502159642064582	2.8848202756992	1.172038352729426	-0.28792668838001656	-0.7778777548424757	-3.4346191135119684	-3.207201304149716	-3.1641602601596244	-5.486300996548045	-6.718531745172522	0.468	4.9548872287557115	0.29135390463430233	0.17894334151140787	0.19342815431552518	0.33627459953876726	0.7726893804379016	0.7622239072276934	8.778510705543067E-4	0.679126253273794	8.778510705543057E-4	0.6791262532737948	1.1822110948259956	0.8447477374890566	0.2490099353291336	0.48982289875921625	0.6548371442340116	1.5091199405033497	0.16935269275708809	1.6062675027862403	1.2393939175674606	0.46022566053964675	0.23676210661758001	0.884974625152741	0.2864287979438761	1.3552822102395323	0.7836460738100781	1.0	0.0	1.0	0.0	1.0	1.0	0.0	1.0	1.0	1.0	0.0	1.0	1.0	1.0	1.0	11.0	-55054.95564390197	0.0	0.0	86.0	-1331.0027760488322
165560000	-56837.43709599392	-1404.8381894205493	-55432.59890657337	0.4233910297778025	2020.9163349976195	51.79822708568471	0.7472682914387606	3.7022167421846204	1.8252223025557424	2.5184587120640716	2.5749737237561545	3.457218653702604	2.8509450531803067	2.6593167896526704	2.617390967575475	2.9036253839381474	3.499420849370922	2.5188836927068543	1.6028372521284522	2.526773982683942	0.15554259211628954	0.4712176689156314	2.447149915723067	2.678110044620507	0.5516733406359698	-0.5511334097063023	-1.3053545373727435	-2.8344282368946754	-4.012775457318999	-4.28939442901713	-2.9232724332987563	-3.590658264580223	0.468	4.746626652256476	0.2947160681216631	0.17902150727391186	0.18730010644971443	0.3389623181547132	0.7588257205769156	0.7746407837513796	9.023041503856687E-4	0.6500477479050543	9.02304150385669E-4	0.650047747905054	1.5260824625045455	0.637614045397803	1.3040735778048846	0.6046259545732213	2.1053146590363188	1.5212350545096416	0.511124254848723	0.444838770775316	1.0766724902489002	1.2488192709008008	1.0165076160183215	1.1529491686249262	1.4726613999572757	1.3070707338648049	0.6242853298689711	1.0	1.0	1.0	1.0	1.0	1.0	1.0	1.0	1.0	1.0	1.0	1.0	1.0	1.0	1.0	15.0	-55040.38511205046	0.0	0.0	76.0	-1336.8286759269806
165570000	-56867.84429782093	-1438.2382346311776	-55429.60606318975	0.4346129053305768	2020.9051131220667	52.306747923168786	0.9305528657314454	2.1380197389115514	2.081016695619309	2.9029907339801952	3.100909201200111	4.007459523855397	3.0779433501896114	2.10378437664101	3.4363677514174915	2.806682082005926	3.091260881145308	2.640892384372921	1.8181122161113226	1.9874064666092435	0.2881292831176939	0.44300220544727975	1.7067562254387134	2.16778568134027	0.9378185515614519	-0.30752247849258013	-0.9164675969732736	-3.7096707449646273	-3.570498784575425	-2.5432142550960073	-1.3710485037441265	-3.0014508440122754	0.468	5.566909617845536	0.2889784967613523	0.1790721021586802	0.19340277710965198	0.33854662397031815	0.6394173172582257	0.7212829373402718	9.151521064132399E-4	0.8331360412605331	9.151521064132395E-4	0.8331360412605323	0.9476992554483442	0.33448674266487893	0.4014906797712385	0.5142577825075004	1.179184773554884	2.3727387461219425	0.28977873622085676	0.9246821920202692	1.7267881418486117	0.9165630811544073	0.48225674259271406	0.4101652033878136	0.6946603468859454	2.7027130248610796	2.4644477573548307	1.0	1.0	1.0	0.0	1.0	1.0	1.0	1.0	1.0	1.0	1.0	1.0	1.0	1.0	1.0	14.0	-55030.59945811596	0.0	0.0	84.0	-1362.858365668368
165580000	-56881.41880283267	-1431.3564411418106	-55450.062361690856	0.42189927896386914	2020.9178267484335	51.9575804500448	0.8408016273570855	1.4587075749538823	0.9951502535030945	2.646049144278532	2.8382571638353933	3.452840651987129	2.4997379114090714	2.648491376765156	2.6951454675779356	3.1370603766513185	3.303706183933267	2.334964739902065	2.1546847703253116	1.8033768534700956	0.38983801623080555	0.5030710242180113	1.6761798722653123	2.422356183385937	1.0399172205064176	-0.02460528717154048	-1.345768287595257	-3.213013541181055	-5.579116895602585	-4.991467234273343	-2.446230047484386	-2.6827685035863342	0.468	5.335985445765111	0.2940077014859439	0.17963871093468042	0.1889903886102016	0.33736319896917677	0.9929176638613156	0.8030229345577261	8.335844813426097E-4	0.8954941525522215	8.335844813426096E-4	0.8954941525522231	1.1300703221408384	0.6406492824325974	0.37428535206497876	0.13577859158073663	0.7191002637281602	1.1325622294540707	0.3638514449972729	0.4890439415809819	0.30608620010098664	0.17034992322159578	0.38714927497254037	0.28274782568858264	0.2992150725266055	0.8399128120542629	0.4275143974045241	1.0	0.0	1.0	0.0	1.0	1.0	0.0	1.0	1.0	1.0	1.0	1.0	1.0	1.0	1.0	12.0	-55055.62099546359	0.0	0.0	89.0	-1366.1169892660937
165590000	-56848.760884573596	-1398.0197178646652	-55450.74116670893	0.4185504113971899	2020.921175616	52.41049975046292	0.5959251707756543	-0.4877971884136793	2.4107331316837355	3.0096680715473205	2.8680515045465897	3.923208344491017	2.220313532369608	2.6031522404241727	2.86422181597128	3.2890926796196074	3.13163478822113	2.805772702160833	1.9669016598800093	1.9280776229809065	0.2540546943506133	0.56980682098061	1.3184911932767045	2.42297457772096	1.757083550341039	-0.13362727392111964	-1.2095355000647647	-4.2618042040064665	-6.612154297056812	-6.363892045833282	-8.528116588867418	-10.735214980684962	0.468	4.7752368562734295	0.29282443975219247	0.18104087796911988	0.19009824181786744	0.33603644046082287	1.2428733853586906	0.7733708660246921	8.559638079887765E-4	0.6305599769494786	8.559638079887776E-4	0.6305599769494794	0.7134515185628538	0.29052142350197324	0.4508853137370083	0.33520552492854927	0.4629748985866305	0.7807882587185471	0.10588266615894014	0.3728760715555375	0.3682681939226711	0.1293879527615969	0.3693414807984577	0.308205635566793	0.235723617250478	1.0435079334481694	0.19602637806675655	1.0	1.0	1.0	0.0	1.0	1.0	1.0	1.0	1.0	1.0	1.0	1.0	1.0	1.0	1.0	14.0	-55062.7527281129	0.0	0.0	77.0	-1342.9645559726919
165600000	-56828.56671706101	-1391.871569107438	-55436.69514795357	0.41793662708774737	2020.9217894003095	51.1842911799781	0.5707680470530843	-0.4731425788867928	1.8982315667695302	3.3300795797668687	2.1468497550436574	3.001484487835295	3.1843596366702327	1.992513924680642	2.8562666517167483	3.444288494776429	2.99423555748504	2.9290212334787156	1.7623842958829747	2.5434913797654284	0.2492207206668407	0.8798794339824252	1.3229383441279514	2.542508766467983	1.7732695391814552	-0.2453402422543503	-0.695420701356666	-3.5432590886546915	-6.324137531495963	-4.158568028468986	-4.796486426282783	-4.634003937272297	0.468	5.137710905051777	0.2927052180989545	0.17777412105491808	0.19439090211971044	0.3351297587264197	1.0053476412632143	0.7824089143284215	8.697144027556635E-4	0.7547572451982925	8.697144027556632E-4	0.7547572451982921	2.022219283963375	0.738991126041108	0.7427435648411724	0.5436698591353423	0.26817971974091576	0.6340395667458713	0.17161242671854635	2.52176338185917	1.107207016951043	0.9136710082701865	0.572594577402623	0.6344182192999169	0.42460388830902857	1.1894701075879057	0.28361142678968493	1.0	1.0	1.0	0.0	1.0	1.0	0.0	1.0	1.0	1.0	1.0	1.0	1.0	1.0	1.0	13.0	-55046.58392656606	0.0	0.0	78.0	-1327.5058196939904
165610000	-56800.306918966526	-1389.8632395962054	-55410.44367937032	0.4177508457120066	2020.9219751816854	51.25421269952796	0.5065877069528045	-0.052110955741682397	2.386432246378826	3.6039232776307886	2.3874411549943346	3.810649653103308	3.3765122521819633	2.0493144293871683	2.4429522381573756	2.7812317968177602	2.8038986421705516	2.8738157389464574	1.878528935452577	1.872040934076132	0.04181525456614332	0.9947480769823751	1.1515210974737513	2.2996996408847585	1.5487829725563949	-0.37293176165756653	-0.9718682847374829	-3.3983388900267246	-6.6162116447373736	-5.928951808700359	-4.305851000342881	-4.1834589058687115	0.468	5.165828290508402	0.2880741212703338	0.18070047598377523	0.19345631528751078	0.3377690874583829	1.1495539658550369	0.7802188098318346	8.930612146298638E-4	0.782093651485681	8.930612146298626E-4	0.7820936514856801	1.2577605401207381	0.28917545278580664	0.42644339794727426	0.06523168721778477	0.876712948531031	0.7893178663078071	0.7836113833627709	0.2703501544056338	0.567139535140493	0.5602000829058842	0.44165600257529425	0.43374015706115343	0.3767617206902982	1.4745217179133994	0.6602404087135296	1.0	1.0	1.0	0.0	1.0	1.0	0.0	1.0	1.0	1.0	1.0	1.0	1.0	1.0	1.0	13.0	-55035.375820378744	0.0	0.0	85.0	-1327.3455626004327
165620000	-56855.75484802677	-1414.4339735152812	-55441.32087451149	0.503448625500487	2020.8362774018967	51.52263593376094	0.8879040235944151	-0.11001947927515876	2.1417631785427087	3.8370462302987693	3.3693777436704706	3.828544376108557	4.257093346023531	1.918401584450439	1.978583200180023	2.672661163542002	2.898903546346144	2.6053224586413575	2.1593738051799476	1.9210746940377073	0.10577079672676284	0.593537115995121	1.5038819991923678	1.270729686019443	1.1986961723472613	-0.3750851430457398	-0.9305973195522238	-3.737155240383801	-4.141013944890495	-2.724570721746004	-1.633185532593445	-3.318454890370244	0.468	5.066605646473767	0.2933794914338307	0.17888282067186406	0.1878542961738423	0.3398833917204657	0.968420490821359	0.7689653424422069	9.023488760095392E-4	0.8853192219830361	9.023488760095383E-4	0.8853192219830377	2.2509544757238733	0.6773737217977384	0.9500603464447523	0.01544901759845952	1.059793795514435	1.2210966804335175	1.1082197818154778	1.0038349260875117	0.76376693100905	0.7878822108099152	1.5629680395525614	0.4366082863355661	0.8992772556412117	2.203116736405223	0.5676455196344252	1.0	1.0	1.0	0.0	1.0	1.0	0.0	1.0	1.0	1.0	1.0	1.0	1.0	1.0	1.0	13.0	-55062.20363889882	0.0	0.0	78.0	-1339.9218752528682
165630000	-56834.43029459382	-1413.8295479944638	-55420.60074659935	0.42092724440161144	2020.9187987829957	51.269843249411	0.6261974120563427	-0.7757544330442199	2.4143109215417646	3.0596684394490206	4.779515681012921	3.2449412479986948	3.0479517554465025	2.6853010504114545	2.155484579731011	2.8387637892023694	3.8721827502832937	2.620771454581393	1.655783162905479	1.6987913086534618	0.17844835183331206	0.7944111863600766	2.2747047485516116	1.3533722906614705	1.1823691096881987	-0.13735441000317458	-1.2674327888169925	-3.8955735999169225	-4.406201691256347	-1.548278089823297	-2.2175066039023323	-3.272870329320923	0.468	5.292677848951099	0.29381441316556695	0.18032943513727656	0.19405345729215376	0.3318026944050056	1.150521542538253	0.7825065628046225	8.794066038210457E-4	0.7396163935125258	8.794066038210459E-4	0.7396163935125251	1.4708394076114255	0.7125065218682659	0.8221195174391146	0.049717840508255506	1.274492049916809	1.2652158645324456	1.010596309477935	2.1141094706590806	0.9533633944234747	1.2599253639416208	0.8390734061762058	0.5563391296719843	1.204862287389597	2.7259719424864888	1.6959469031859624	1.0	1.0	1.0	0.0	1.0	1.0	1.0	1.0	1.0	1.0	1.0	1.0	1.0	1.0	1.0	14.0	-55045.60676233641	0.0	0.0	76.0	-1342.0113421321732
165640000	-56813.04150267049	-1396.85043177429	-55416.191070896195	0.42012375991052126	2020.9196022674869	51.210012198900415	0.482662518115431	1.4379373150164314	2.0485779464033875	2.128133133997814	3.8481888457227718	4.30388911516185	3.4178166674191557	2.337925072769017	2.230015724006489	2.649476641861408	3.8595137032619373	2.293872003716923	2.0704518762494155	1.7981505192512894	0.06271732561367115	0.3276203999771599	2.798426690626127	1.359049666654146	0.9657525191179257	-0.3051929276983467	-1.5116372731176058	-4.007373571320129	-4.858272706430809	-4.113856476039917	-3.859822908053364	-5.909050085545642	0.468	4.868447493528325	0.29431500684279593	0.17825140038783435	0.18915423690781807	0.33827935586155444	1.1716273000684336	0.7742913909301217	9.192827308537996E-4	0.851460234146586	9.192827308538011E-4	0.8514602341465864	1.9637919417036085	0.6709919766378454	1.0612015807037098	2.3892391246025624	1.491478252256607	2.904761412656949	1.2755810543444785	0.7257121471968182	1.2741549009415973	1.5054504989698245	1.6047996835321972	0.276085500653505	1.1127156482259688	1.1599639973866007	0.4358927313712901	1.0	1.0	1.0	0.0	1.0	1.0	1.0	1.0	1.0	1.0	1.0	1.0	1.0	1.0	1.0	14.0	-55032.247024407014	0.0	0.0	82.0	-1317.716182558145
165650000	-56802.17691661287	-1364.1271101587513	-55438.049806454124	0.41672091756067864	2020.9230051098366	51.39641279299284	0.6550445305319128	-0.29310024994179795	2.0364860026573153	2.562955388113013	4.296112868347976	5.788839505425052	3.6003738261468574	2.371479264611972	1.9192285596897594	3.614848957183838	3.452940885376975	2.6197647993906834	2.1442266589874173	1.8981584317793174	0.17267458603817007	0.2352974367538	3.410093007489542	1.6548668524620902	1.2006825406050816	-0.25396506986181255	-1.4339570686660355	-3.525032002667509	-2.8070691167458435	-2.5350146978442902	-2.0353350737316087	-0.8205236442812724	0.468	5.043859295143384	0.2899453000960008	0.17880836995478339	0.1954631291163068	0.33578320083291185	0.7871534171519237	0.7599151275554649	9.163850592756889E-4	0.7557535925259705	9.163850592756907E-4	0.7557535925259725	1.1953233066280167	0.4178897779184753	0.6291469588259149	0.5559269651295449	0.9612638161131721	1.9773985759061223	0.20283525177421594	0.4003649561105771	0.9052606012610076	0.18212290626240676	0.6199844848160784	0.80790325528191	0.5173442278708835	1.2012607848916736	0.669600914366653	1.0	1.0	1.0	1.0	1.0	1.0	0.0	1.0	1.0	1.0	1.0	1.0	1.0	1.0	1.0	14.0	-55037.69979628811	0.0	0.0	81.0	-1298.8374512046414
165660000	-56792.072305275455	-1347.4650467478561	-55444.6072585276	0.4259032119540594	2020.9138228154432	51.477839236532155	0.6111196475522511	0.18963777740670507	1.918609533406965	2.0624607192145565	3.703149838058673	4.330599471970899	3.4422967331036882	1.9406149204891094	2.1021294111440967	3.1322149289207424	3.0774930649796346	3.300718930134086	1.8133850429873455	1.7255752122438552	0.17273301390174634	0.4191820926634105	2.826713425955013	0.8614122713774144	1.4419123499834556	-0.6499330175146344	-0.89261215378911	-3.7399359712275984	-4.193207869615533	-4.426979801604824	-4.484301769752241	-4.429996793115241	0.468	4.8831446731785215	0.29592205742594657	0.17688451214072892	0.1914953593589537	0.33569807107437366	0.5529756342353667	0.7138268680088501	8.830917359583274E-4	0.678940809893285	8.83091735958327E-4	0.6789408098932858	0.32120216803808493	0.16702235137823948	0.45268107049677636	0.11307701704053634	0.9222970359585406	1.4367454078192676	1.2987205104369974	0.7082090731537004	0.6542026007022319	0.37623186365914896	0.6093429424890878	0.3908264067340052	0.9646456281174154	1.5388123222218197	0.3376033386293563	1.0	1.0	1.0	1.0	1.0	1.0	0.0	1.0	1.0	1.0	1.0	1.0	1.0	1.0	0.0	13.0	-55038.37416509366	0.0	0.0	81.0	-1290.2207307395247
165670000	-56786.75219325099	-1361.0797547151058	-55425.67243853588	0.4164716858778719	2020.9232543415194	52.409011087037946	0.8669832335657371	1.2450316855888341	1.8996313715117084	2.7895135530068647	2.7876481003642235	3.696741287826405	3.5133889543860857	2.4426468211943457	2.1915261241622552	3.7560467449633412	3.4011160849618465	3.6414763731465856	1.950169993576185	1.6617209102691632	0.10333467522692333	0.7623910471986626	1.9202397794883037	1.1579344194321821	1.4838099322393077	-0.47836249366639855	-1.4980832985423946	-3.4595466410024334	-4.158422966131207	-4.177130465799411	-5.162675630339652	-4.245650224914127	0.468	4.9912392968799395	0.2892902049426907	0.17978181200209126	0.19228710935666876	0.33864087369855217	0.3770958521997548	0.6947352221490258	8.933895735229588E-4	0.7382384763417262	8.933895735229567E-4	0.7382384763417256	1.7928833365172099	0.8102232182941851	0.36731864154187754	0.17209768641554932	2.1830653106092623	1.9361909306456113	0.16262982619044677	1.073803591035464	1.194190161283037	0.8256826119648965	0.8166551209919184	0.8768935881236213	0.8029867882756043	1.7593405212896898	0.08860297385311233	1.0	1.0	1.0	0.0	1.0	1.0	0.0	1.0	1.0	1.0	1.0	1.0	1.0	1.0	1.0	13.0	-55025.36720692335	0.0	0.0	82.0	-1295.4635184388217
165680000	-56787.576984707586	-1356.0793779872165	-55431.49760672037	0.42266009802812415	2020.9170659293693	51.848940146539185	0.5943790140313115	1.0670023743998143	1.6379054102734656	3.161526021256385	3.0772271722636515	4.0484124154903025	4.288894695002617	2.3183586882710268	2.005486185760629	2.777474757610673	3.8072303049344853	3.0999424919824623	1.9215748082123814	1.7045154928190254	0.14296404108232935	0.4291218396414714	2.6827155345799287	1.0434066834980311	1.3515508836092978	-0.5698051114676813	-1.6013592952858446	-3.789498328109763	-5.173388917259022	-5.81454201659293	-7.570914871958052	-7.781435779955698	0.468	4.958506085148275	0.29093276295828346	0.17953040628357003	0.19375423871298975	0.3357825920451596	0.5189386322351305	0.7193805563785628	8.865500110588713E-4	0.8359467315342329	8.865500110588737E-4	0.8359467315342352	2.036734275755516	0.8002113182461781	2.040577327939578	1.205749151625286	1.6074590342891037	3.3277427513333286	0.831502171962613	0.7045635555632334	0.7956072601118219	1.569991978954869	0.6417193505699065	0.7295792746102382	0.8658194828753547	1.2752500930814372	1.2073268467467335	1.0	1.0	1.0	0.0	1.0	1.0	0.0	1.0	1.0	1.0	1.0	1.0	1.0	1.0	1.0	13.0	-55021.45035801197	0.0	0.0	85.0	-1281.068584418145
165690000	-56799.98548285525	-1357.8255347130214	-55442.15994814223	0.4309354227236702	2020.9087906046736	51.85244206832374	0.9941470749581492	2.862272990883782	1.228248697947379	3.427861818220616	3.1534277218219806	3.0156220902107176	3.7573782644806126	2.409483553496874	2.19785900397291	3.010549175624149	4.065596286399659	3.015044915678434	1.9093140429586366	1.9204372413513604	0.2944738720604306	0.350557663022694	1.6312481143702224	1.020293209118973	1.5204199339713074	-0.6631283818932059	-1.2295137885397331	-4.206509268643757	-4.7082080356948115	-7.273158519622562	-7.556093261761332	-8.353222439664258	0.468	5.2258898392373005	0.2889125795913142	0.18009972547459077	0.19265910429846364	0.33832859063563414	0.7067100131729884	0.7442276693767133	9.110169448283336E-4	0.6959957939711321	9.11016944828331E-4	0.6959957939711314	1.270932426752952	0.884582067445373	0.7992845279625862	0.24685293827389113	1.3786715135432566	2.44753970994938	1.2996797487946674	0.7143746171864396	1.500350649761297	0.40631837205142807	1.2072843770172879	0.7854897931961681	1.3339317388357168	1.855107944640712	0.6703299184813003	1.0	1.0	1.0	1.0	1.0	1.0	0.0	1.0	1.0	1.0	1.0	1.0	1.0	1.0	1.0	14.0	-55037.18546116437	0.0	0.0	84.0	-1289.472217604678
165700000	-56816.960103422585	-1363.5415378787827	-55453.418565543805	0.4218616063769634	2020.9178644210203	51.723852272516346	0.8436488216215299	2.914458987070673	1.7935317435111617	3.4530899643829787	3.643637544410019	3.4910050533555914	3.5949495702012797	2.5612711249098057	2.001331215790442	3.016324201863978	3.8663631739391255	3.1412835822663845	1.4478928643184126	1.8359798598275059	0.023187249446415356	0.9008321292333623	1.49814216638097	1.115888007610756	1.5567742461362095	-0.5287693609857793	-1.5862181726936575	-4.094501457581934	-4.511600031504142	-3.9392063082438975	-5.8004786025181945	-6.126476921796483	0.468	5.030201086288632	0.2978154835765264	0.1761348078229935	0.1877211179648487	0.33832859063563414	0.8945647257927246	0.757319987835154	8.64499241821372E-4	0.745581387344975	8.644992418213753E-4	0.7455813873449747	1.974115555783444	0.4339913178605966	0.9326086248547012	0.09314950584500253	1.719559937690417	1.3087391241478779	0.3998741080547663	1.4655385706248256	1.0496625163040678	1.5463776801150702	0.8261542195696989	0.5139936809681769	1.0673955234866768	1.0816030889169368	0.7978498253750931	1.0	0.0	1.0	0.0	1.0	1.0	0.0	1.0	1.0	1.0	1.0	1.0	1.0	1.0	1.0	12.0	-55041.651568421956	0.0	0.0	87.0	-1299.1192080281041
165710000	-56853.615610402354	-1392.0327408780986	-55461.58286952425	0.4197321715225608	2020.9199938558747	52.75667893756404	0.5994382709435145	1.839090013146483	1.5276779832083736	4.275727551098313	5.041593063053866	2.754922586463761	4.217224923474337	2.2627065759223557	2.3122198826388276	3.11612630359262	4.303840570077731	2.9700854516207205	1.5970897078587727	1.7377806299685932	0.12797521812725693	1.0668975947405213	1.6084843767854204	1.3315904348138716	1.325433496496389	-0.25414546821238276	-1.108898856558144	-4.2772665963240435	-3.7841436643923294	-5.083917041377128	-4.57979825076935	-6.9157726774367685	0.468	5.316593025110222	0.29121950572698363	0.17712574518642804	0.19588505830075706	0.3357696907858341	1.597872017292215	0.8393422099691906	8.475184688582326E-4	0.8953852406817099	8.475184688582327E-4	0.8953852406817073	0.607336593147325	0.5008133302123551	0.8787198420630309	0.006666542878963917	0.6496603749928309	0.4969936852321214	0.22612150953650756	0.7555493041308439	1.2548055966685085	1.30854031320569	0.3893473179774692	0.29869686827168435	0.9902941332689604	1.35515513951118	0.1650615686256432	1.0	1.0	1.0	1.0	1.0	1.0	1.0	1.0	1.0	1.0	1.0	1.0	1.0	1.0	1.0	15.0	-55048.4931404286	0.0	0.0	94.0	-1315.3604691758408
165720000	-56835.72594550048	-1378.426222137131	-55457.29972336335	0.41650985521122863	2020.9232161721861	52.62111460205305	0.4307858122708602	4.0379710607455195	2.365200038837337	3.399713198274441	3.733285897939631	3.1960068826440526	4.25769584392685	2.544532272651918	2.482782446375121	2.9706241847221233	4.836384663641631	3.102835431564634	1.4347418166493218	2.492339547634555	0.10998833776388008	0.7103645341857056	1.5495513101542107	1.451327633371958	0.8392694778707561	-0.17165983166261656	-0.9250577636087849	-4.8070438133394155	-5.6613540080274305	-6.535993490632309	-6.1030467031055595	-4.318038363695868	0.468	4.628917049918392	0.2904445571882931	0.17927192388125324	0.192468473830927	0.3378150450995295	0.5376159518407801	0.731083615965194	8.683594851333734E-4	0.8335339986151464	8.683594851333725E-4	0.8335339986151475	0.8849856301548403	0.26481725772807846	0.4106491765650304	0.002322776241599847	1.1830041878323876	1.4400834992446725	0.8347535583092953	1.027137726229908	1.070918338201661	0.6195891360426886	0.343906760932923	0.2018416545397867	0.7088080460972469	1.8138104165137638	0.6122363355430304	1.0	1.0	1.0	1.0	1.0	1.0	0.0	1.0	1.0	1.0	1.0	1.0	1.0	1.0	1.0	14.0	-55047.54365764346	0.0	0.0	90.0	-1308.941082743845
165730000	-56824.95665078966	-1378.0779769520802	-55446.87867383758	0.42076883483114086	2020.9189571925663	52.76950596641413	0.6796292118295026	3.281787116835363	2.441274855434611	3.2433192518369793	3.5318062301421054	4.269945041791583	4.472503061802576	2.2447054862237468	2.678903835220168	3.3333470592176995	4.354149280814879	3.098261070393998	1.8391663164104968	1.6782507787640535	0.14274507079704324	0.7562418238242313	2.058659730755962	1.7032427904385328	0.7261166075754999	-0.1266512083185236	-1.2262778555654168	-5.262911032870076	-5.850716202391171	-5.011846614010043	-6.81749781535644	-7.71854391746491	0.468	5.065801694430113	0.28900753464565065	0.18052232340215887	0.1910550611241543	0.33941508082803895	0.40753232684140006	0.6820954683447603	9.097752343685399E-4	0.7355356408281074	9.097752343685401E-4	0.7355356408281085	1.2457726935617546	1.1960353461054394	0.7127303650594314	0.5593669923319233	1.5348721487909345	1.3810594965558256	0.48020882550318283	1.6807400284234544	0.6281195786362807	1.23147114782383	1.0507245075393858	0.6773740948808653	1.3953994214788226	1.190066406911244	0.5047724706225907	1.0	1.0	1.0	0.0	1.0	1.0	1.0	1.0	1.0	1.0	1.0	1.0	1.0	1.0	1.0	14.0	-55036.46658856395	0.0	0.0	82.0	-1309.3354892180187
165740000	-56809.73825179255	-1374.8025207334902	-55434.935731059064	0.424062319408071	2020.9156637079893	52.85072914489597	0.7212552869637089	4.504519208431102	2.0554435416725134	2.0571684569176294	4.388095616097277	4.7366203825886	4.41998027351661	1.740639554347297	2.7932345378579844	2.4635539052946793	4.039887329275601	3.5182681645153027	2.0356010704062975	1.724072019633704	0.11219213420032396	0.7772656279088639	1.8472785384467802	2.2067172111629136	0.7982470574777634	-0.3640093991105055	-1.1729681298193493	-4.716458777810245	-3.9362615156308403	-4.4491067717992046	-3.529353773242927	-3.4153525399167197	0.468	5.097038769687696	0.28271681541690274	0.17981712557836332	0.1946390207377503	0.3428270382669864	0.5903746848763937	0.7149758706498773	8.568523077637671E-4	0.8431667141144837	8.568523077637689E-4	0.8431667141144843	0.4337966826993948	0.6843518135648888	0.2935806985220359	1.1109709774888323	0.507499302873294	0.9700883242713204	0.008890113913473493	0.674737649406592	0.4214832163935753	1.1048964185615922	0.23902190921217537	0.13115590098417232	0.49547055497179976	0.8676805131773333	0.8545736312594236	1.0	1.0	1.0	0.0	1.0	1.0	0.0	1.0	1.0	1.0	1.0	1.0	1.0	1.0	1.0	13.0	-55029.0973654784	0.0	0.0	87.0	-1309.0449279879208
165750000	-56812.59205938148	-1401.9886934357683	-55410.60336594571	0.43495248804351716	2020.9047735393538	53.31123026069111	0.35344858176132543	2.0486358908675886	2.5190292889457035	1.6968627443721749	3.4711255323507006	3.812010493828442	4.730932279694176	2.325094447062502	2.4252976766719208	3.2747540593338322	3.829680614380008	3.49905351608397	2.3065306227942703	1.5164189481491392	0.2501406700415678	0.9593082576879197	1.6440734083034854	1.4567574460791364	0.860230595918414	-0.060692501059764654	-1.0478816945647833	-5.004106996356414	-2.4774302081067607	-6.623986339054442	-6.0824376941933815	-3.641661882698516	0.468	5.155416502257028	0.29150424502143035	0.17922449346137212	0.19359389575031158	0.3356773657668887	0.5689901902922061	0.7135719267941393	8.342475671548613E-4	0.8056130408717334	8.342475671548624E-4	0.8056130408717315	2.2429071164049783	1.0878636665215955	0.29209332919862113	1.0599117895415395	0.9296002318162325	1.1755021260299383	0.23719620545305475	1.9789425007807582	1.201019889106644	1.7344698045154296	0.8585419168348646	1.143384540069594	1.3407132807177837	2.0645716343673075	1.134186187149423	1.0	1.0	1.0	0.0	1.0	1.0	1.0	1.0	1.0	1.0	1.0	1.0	1.0	1.0	1.0	14.0	-55008.72551999134	0.0	0.0	87.0	-1326.3651953784909
165760000	-56818.80095350024	-1387.9218863685753	-55430.87906713167	0.42923294571027815	2020.910493081687	53.062830587680196	0.8637650004799909	3.179124602029663	3.702877380001737	1.934422706803395	3.786399110439819	4.632649697407529	3.6590565591796693	2.0361820608377337	2.248338631360017	3.6309083423394757	3.990786865614218	4.177302305727423	2.064900424237171	1.334699607018386	0.5909242440022376	0.7238213410558076	1.731981985430951	1.5945392835987693	1.1040918612177137	-0.06649951638072915	-0.9917943833180167	-4.4018759773977205	-3.080301127964937	-4.028171308891356	-4.656679963062227	-4.095140978866969	0.468	5.683728162562412	0.29509169028665727	0.17858834973667478	0.1894479029709097	0.33687205700576106	0.5591299474334629	0.6902482347207471	8.224972034738838E-4	0.7216123594154955	8.224972034738847E-4	0.7216123594154962	2.451290972237405	1.6224427599431241	0.3574166271088437	0.13013806915988055	1.9326182087732267	1.0782880756255038	0.41545336231525115	1.7682523620576374	1.769026870397456	1.1897356140047037	1.1166704089348891	0.5845123764154435	0.5401691387812431	3.1024088176901583	1.8723721421058566	1.0	1.0	1.0	0.0	1.0	1.0	1.0	1.0	1.0	1.0	1.0	1.0	1.0	1.0	1.0	14.0	-55013.5693882929	0.0	0.0	90.0	-1314.544619701012
165770000	-56774.57308556504	-1371.5412347147308	-55403.03185085031	0.4220450238434068	2020.917681003554	53.80941645956551	0.8377651977066678	3.7555884192867017	2.8877463212300176	2.8092597555081693	4.824336862673054	3.0490132373078036	3.0854152987896604	1.827451434805973	2.358425532274664	3.5403000879997606	3.9524405761738226	3.485304796870066	2.1442762298289124	1.4281659628857635	0.07695655691173388	0.7916343396552887	1.6798477893768382	1.9564938723865173	0.3476625835027437	-0.4160053901885419	-1.2271371237101754	-5.3559368393958255	-5.165484239301079	-4.469811284199924	-3.9879364362703598	-2.5062771469652674	0.468	5.75575591365969	0.2930652241591638	0.1801350382204875	0.19002815366645734	0.33677158395389417	0.5467247945930013	0.7194861504928296	8.784100105002643E-4	0.7127019086737737	8.784100105002638E-4	0.712701908673775	1.9101187543057274	0.5643145805844793	0.9111546587454921	1.1460530375871023	3.752280917386873	1.4325504985768875	0.645374021395513	1.5677647011488207	0.793867731783927	1.3826493151237669	1.3967155123390034	0.300013028151587	1.9938360597915525	2.67562403462316	1.5535760120376303	1.0	1.0	1.0	0.0	1.0	1.0	1.0	1.0	1.0	1.0	1.0	1.0	1.0	1.0	1.0	14.0	-55005.25059031934	0.0	0.0	84.0	-1296.0595699763635
165780000	-56782.36732803415	-1354.2449758290857	-55428.12235220507	0.4275013855433754	2020.912224641854	53.350797673159505	0.541936645238423	2.3186735832444043	2.8030361863991677	2.8890743401456387	3.734704723398692	4.16679505070101	3.600780755220337	2.329066890329786	2.537000421840222	3.3007664048319754	3.7172641122681047	4.7638748556740556	2.357849840784037	1.3641237753638975	0.1758205235030249	1.0072178855868055	2.5495391874666953	1.6007852237474807	0.5080045833606551	-0.36290905866166634	-1.1925689666602999	-4.480807059179949	-4.842070251553187	-6.582981703825533	-5.637296191221536	-5.136982323561438	0.468	5.773705625166337	0.28855770164727584	0.17680611149011252	0.1918953086843408	0.3427408781782736	0.37069268653608173	0.6960464531468311	8.433816032505991E-4	0.9350563859789963	8.43381603250598E-4	0.9350563859789965	2.763670918588611	0.5686246306507153	0.5509306397132477	0.28188703350836747	1.5477290197996485	1.5436281981773823	0.22751809512337218	1.464342180445824	0.6012319964012955	0.8313134473334001	0.2628034968174072	0.6004413458541108	1.0817929795941523	2.410349662262746	0.8817846256256443	1.0	1.0	1.0	0.0	1.0	1.0	1.0	1.0	1.0	1.0	1.0	1.0	1.0	1.0	1.0	14.0	-55046.492956268165	0.0	0.0	80.0	-1274.2780752934527
165790000	-56761.16636911241	-1357.6882930629367	-55403.478076049476	0.41868975846742046	2020.9210362689298	52.69724995100957	0.9592547252542892	2.067708199120278	2.0499307992864484	3.6421929495359002	3.554478528287171	3.438275499492794	2.9153636641697136	2.37051219591845	2.286706378728001	3.930210687460413	3.8410340820563342	3.306318144247183	2.2640759542642903	1.1570850490629407	0.27700679282780305	1.1573617022879372	2.7657654186247616	1.510307257368377	0.8152024750570026	-0.3005548312495648	-1.0154861313391208	-4.589538539078479	-6.228356173830074	-6.1405539843496895	-6.227394084844173	-5.903269938607661	0.468	5.434909591423873	0.29005680743550805	0.18001848850113467	0.1913994214458688	0.3385252826174914	0.8058869520256775	0.7778871904769293	8.374950062002899E-4	0.8847062322075694	8.37495006200288E-4	0.8847062322075686	1.2320182283477248	0.48530182069009775	1.7300286627429777	0.026998338309150435	3.006230096471574	1.4126041483122156	0.5080755103158721	0.7322454974567374	0.8664804162310301	0.7136227059896385	0.17205815297356045	0.4950387123706118	0.6847618097844345	2.245908185462065	0.18038275557788722	1.0	0.0	0.0	0.0	1.0	1.0	1.0	1.0	1.0	1.0	1.0	1.0	1.0	1.0	1.0	12.0	-55014.02535930869	0.0	0.0	87.0	-1285.7905221840172
165800000	-56769.31237595154	-1360.5255154903887	-55408.78686046115	0.41791677556102264	2020.9218092518363	51.96106836841017	0.5248314305859985	2.8638569474081432	1.6170358365358672	1.7026977233774283	2.936989887240227	4.372612180652296	2.7110773179005285	2.56824281340104	2.6192329060097155	3.5459547314998865	3.53107009663871	3.4907142167998386	1.9926254023828525	1.26142695889933	0.03735277950338331	1.5484468580532942	2.3461224547875905	1.7446972948416324	0.6678129405279296	-0.28100719302738	-0.6472761243817924	-5.1572571974943555	-5.314280407187575	-7.4172712471060835	-7.189093379046003	-7.715483324203291	0.468	5.204322210987791	0.29405353775770315	0.17783702362790485	0.18826087409465878	0.33984856451973616	0.8914712855243259	0.7557043676720889	8.752615934974066E-4	0.8504472294192318	8.752615934974091E-4	0.85044722941923	2.9321835325345464	0.15913836242467252	0.5194010641785826	0.21115764532006237	2.1101078278113343	1.6000250956225799	0.3979366454073228	1.5179991737407623	0.5484342355556637	0.8929439661802926	0.828829335689355	0.3503152908929825	0.6673739440756257	1.9576146810206865	0.9580507312975587	1.0	0.0	1.0	0.0	1.0	1.0	1.0	1.0	1.0	1.0	0.0	1.0	1.0	1.0	1.0	12.0	-55016.46450340534	0.0	0.0	83.0	-1290.4058572410875
165810000	-56796.56028403626	-1374.4471583892862	-55422.113125646974	0.4195531730542911	2020.920172854343	52.26790273852963	0.46498792731488137	2.605055111900793	1.6536066497126332	1.660052820239017	3.785275638555527	3.7685367479002156	2.549004065711547	2.6203182224424983	2.4425278887423505	4.210789069478612	3.690077860610953	2.9297552657903263	2.087277677189175	1.1978257218571637	-0.02305844455167423	1.634330673217153	2.488266319922196	1.406038182404581	0.34975674603014806	-0.5662559484795617	-1.1724799812606506	-4.924274691860798	-7.6517252727031355	-9.040291978192137	-7.485139904758009	-9.713006336197312	0.468	4.851875436675247	0.2906553458347849	0.18103949021203206	0.1915722697262414	0.33673289422694463	0.6299531212788171	0.6973639472476073	9.59975637158004E-4	0.751014395753937	9.59975637158008E-4	0.7510143957539387	1.7543918219484425	0.324615176384481	2.3241414947859105	0.7690876046992147	2.2799854560614925	1.3946316368394098	0.6119032674272813	1.8564064989557996	0.1493633527275095	2.0950558380052615	0.3961142797882903	0.3572940772227986	1.2663533204225565	2.1440312421813545	1.0945819457121637	1.0	0.0	0.0	0.0	1.0	1.0	1.0	1.0	1.0	1.0	0.0	1.0	1.0	1.0	1.0	11.0	-55023.59556694524	0.0	0.0	86.0	-1309.2165297131965
165820000	-56816.31521013733	-1386.3734872492332	-55429.94172288809	0.4169915122441443	2020.9227345151533	51.80498108211744	0.5560213338872466	3.7136578658795463	4.81308150076938	1.9855073540842223	4.522236636549784	3.6693936829365774	2.7247817121656013	2.1159860818181824	2.5681404125725753	3.5081086145434677	4.108428653555259	3.0257310447708723	2.0027611934819216	1.5305840431637692	-0.03375050267575169	1.0854752632463927	2.5530116066156445	0.9113471634445783	0.6190758805325889	-0.1497884590333453	-1.23878015325504	-4.857365355362941	-6.6406373606028515	-6.746548067405475	-7.634230023102591	-11.221009847010603	0.468	5.842861232162945	0.2908443065558104	0.1811317570867017	0.19491744528499527	0.3331064910724956	0.7882481895021641	0.7444947798925279	8.646094193022126E-4	0.7652931718779837	8.646094193022132E-4	0.7652931718779846	1.506741825322318	2.3411357392057335	1.9823780507338542	2.0190393924930965	0.7353693370892787	3.08177000203065	1.076707782035854	1.3308801251401763	0.19462470169087123	0.5261905129117916	0.26366748417027935	0.420923760364931	0.6702365042476459	0.71258576382016	1.3281786464772434	1.0	0.0	0.0	0.0	1.0	1.0	1.0	1.0	1.0	1.0	1.0	1.0	1.0	1.0	1.0	12.0	-55020.12493642801	0.0	0.0	83.0	-1318.2909264377327
165830000	-56746.92513611946	-1365.6490336118127	-55381.27610250765	0.4165419010380552	2020.9231841263593	51.21894357284467	0.5394894984755289	3.822493737863069	1.842108073701655	1.6735166998729745	4.104591423542948	5.209404299515877	2.3963113106750127	2.5147232124106114	2.8523802147181043	3.559045751042054	3.1963183576930283	3.049766663148733	1.9032054160792207	1.7097268835201533	-0.046880686162298395	1.0944275626676971	2.0859966339434783	0.9080316591348137	0.28990349073800675	-0.3538261163954175	-0.929842017959173	-4.7333591175837295	-7.7077359267025916	-8.699979686910671	-8.23446286281333	-6.704789779048989	0.468	5.345586048237281	0.29265337945052206	0.17522654927753128	0.19274579232993602	0.3393742789420136	0.40042074103001896	0.7111226186800074	8.773738948888864E-4	0.9073949434415222	8.77373894888886E-4	0.907394943441523	0.8095424115827751	0.3396303173807191	0.42863017756503485	0.6429314567184777	1.4144728446760437	1.722371705856534	0.31595831019482623	0.47928224166753924	0.5288599118048439	0.3917713245752026	0.3393975249229008	0.4425192441952097	1.0688506322233773	2.0381375670488833	1.0783948667069359	1.0	1.0	0.0	0.0	1.0	1.0	1.0	1.0	1.0	1.0	0.0	1.0	1.0	1.0	1.0	12.0	-54984.607808277025	0.0	0.0	86.0	-1297.7312963311595
165840000	-56779.0303048759	-1355.0275665221993	-55424.0027383537	0.41990178449875326	2020.9198242428986	50.892292418862496	0.4747534134960947	2.3070623429065975	2.4046078019032597	1.7104417059410306	3.7493701575325264	4.777782230746356	2.2771488011021233	2.5556709210019286	2.397219926579714	3.3003106021671735	2.8550558781216626	2.8201146309394685	1.8547140550719416	1.44040447666018	0.15371977665985387	1.2164687670893488	2.4999405196930837	0.9513762008175604	0.06396881688757383	-0.2676267348519523	-0.8167744101940606	-5.32434936850182	-6.078954893005702	-5.833187062046885	-4.558238765649982	-4.239389351453827	0.468	5.486916028864229	0.2936308257707068	0.18120427021415456	0.19265119013577361	0.332513713879368	0.4138121400958129	0.6911887957860399	9.164202490213315E-4	0.8077371952958112	9.164202490213329E-4	0.8077371952958101	0.5125827927218485	0.14980486879862676	0.2532641677303717	0.27500158451663687	0.6669362149385153	1.6627699723781033	0.7018591756615647	0.7389586305248355	0.38479513659590747	0.41509603260077027	0.051186568112996385	0.9567246048453054	3.0168149772368538	0.6675043471630542	1.0896600635664457	1.0	1.0	1.0	1.0	1.0	1.0	1.0	1.0	1.0	1.0	0.0	1.0	0.0	1.0	1.0	13.0	-54999.255734558	0.0	0.0	91.0	-1290.6482250488343
165850000	-56762.894235175096	-1366.9425741992497	-55395.95166097584	0.4200558961123626	2020.9196701312849	50.748199133095014	0.3449892751764683	2.9522835908840985	1.4666545349603202	2.1884290826602895	3.666160156505282	4.994581742383514	2.308699023773374	2.717723019945552	2.9092447389050777	2.970781264572543	2.3987681852391227	3.122668843795827	1.6544474508095361	1.542317118362273	-0.15042391183104623	1.2412277859650758	2.7153541563430257	1.321616620643419	0.06164234441578099	-0.23303241924073606	-0.5529237107828381	-5.023395525223776	-3.4109149853166336	-4.502307160471065	-6.02233257505349	-5.395262018026505	0.468	4.689423735814282	0.29271776107834213	0.18257893492979627	0.19130157142461743	0.33340173256724726	0.6334287739801082	0.7053193717617369	9.063509876391774E-4	0.8673217663170213	9.063509876391769E-4	0.8673217663170197	1.7120942899303566	0.9757522939410646	0.07328257371194137	0.2745575921567453	0.913946015634546	1.8102066512903412	1.0276489558438542	1.2749496231813868	0.17578449283685654	0.6286757719653276	0.4742527483968874	1.2137601317777844	0.8401845354307202	1.6097232537043975	1.2762227349863111	1.0	0.0	1.0	1.0	1.0	1.0	1.0	1.0	1.0	1.0	1.0	1.0	1.0	1.0	1.0	14.0	-55000.94872944419	0.0	0.0	87.0	-1294.4166101509848
165860000	-56776.059415052296	-1366.7950752152456	-55409.26433983705	0.41680681503027506	2020.922919212367	50.52340721404389	0.6699719233008338	3.486622584788246	1.7019723459804896	2.8536613498339563	3.42456933068622	3.8114367736079204	2.3166820424398167	3.084654535840307	2.0566194212354896	3.6448450010072446	2.9727964701746554	2.895136888038865	1.7420430356545935	1.5329480071188375	0.11826850097213448	0.6184713917802097	1.805161520803289	1.556386603732975	0.1366359840495968	-0.3959350861643355	-0.5898213455125174	-4.678305110498823	-5.11882741422157	-4.444965838765711	-5.596275937222321	-6.123356643879445	0.468	5.719459781153244	0.29105569864247915	0.18357562741697508	0.19441147522250682	0.33095719871804197	0.7906213356147784	0.7555686290411108	9.062161028525455E-4	0.8536256785405125	9.062161028525452E-4	0.8536256785405125	1.8515749458642357	0.25044741016307276	0.28941582054651094	0.7243833883392232	0.9490392089345289	0.5857909268253629	1.0526979899870192	1.1824451324153313	0.4019140385800402	0.6132135100736508	0.3366052194790762	0.9590476070862269	0.22171885422572746	2.0046591435827295	0.839887890812465	1.0	1.0	1.0	1.0	1.0	1.0	1.0	1.0	1.0	1.0	1.0	1.0	1.0	1.0	1.0	15.0	-55018.04948344447	0.0	0.0	86.0	-1293.252643448621
165870000	-56763.0486050282	-1365.8148338188748	-55397.23377120932	0.416504220858109	2020.9232218065392	50.39778685140107	0.7038396462238028	3.5335700517371254	2.557600918049782	2.3970954841670826	4.062068151826467	3.2182889756174093	2.8117575784139466	2.8288692945005938	2.1012640001935425	3.5112922347294298	2.5261683484808373	2.8716891410167134	1.6790245868788662	1.533162657526082	0.21875807107286338	0.939237409267944	2.212027278248113	1.6788039763458347	0.08208326005063744	-0.3700302931967064	-0.8461005366371689	-4.883760772660907	-6.218675110011965	-7.982640166422096	-7.523053973031689	-7.739043489160984	0.468	4.7804151317468655	0.2915421229857807	0.1787639587646267	0.1913969195642184	0.3382969986853772	0.8965722984409803	0.8079291116803656	8.763614259260705E-4	0.8656398858454168	8.763614259260688E-4	0.865639885845418	0.9388041844322091	0.6235719503509557	0.4043218901279062	0.695132659285152	1.088377447115614	0.6373585127044192	0.14433792543527602	0.7464584210586739	0.688216655660902	1.0928699953260845	0.04915835146832534	0.37521551162820593	1.2456256634725629	2.0006107322269955	0.6397133070300056	1.0	1.0	1.0	1.0	1.0	1.0	1.0	1.0	1.0	1.0	0.0	1.0	1.0	1.0	1.0	14.0	-55004.45430197037	0.0	0.0	83.0	-1295.3213146762803
165880000	-56803.53413196853	-1381.1916893632922	-55422.34244260524	0.425071215262497	2020.9146548121348	49.83017080752105	0.5648938108475015	2.609446415977545	2.3484987142852	1.825209806623122	3.060622861927141	3.858704619495729	2.878165060147925	2.730940314419243	1.9892725930304624	3.1839059991917003	2.871780508327446	2.2900398311559735	1.937822712770422	1.5369697673898064	0.03652365606629477	1.1331126673392764	1.429485571086385	2.2722738412241017	0.18819113358782366	-0.34093541354910717	-0.6484029298478327	-4.939152185445255	-5.279392048133718	-6.581102261145646	-7.663319309674371	-6.820213497188133	0.468	5.025052700241918	0.2914948131205968	0.17712375622179824	0.19265669152568593	0.3387247391319221	1.470350068725916	0.7917139842812873	9.052954401974525E-4	0.9596439606849232	9.052954401974529E-4	0.959643960684925	1.7570001624273697	0.5287750493142238	0.47883535513304454	0.8895232298997966	1.6300459624146513	0.5625650571347872	0.7109828121306456	0.638815965623078	0.3960718008255678	0.5638567780756807	0.03682928729573437	0.9422669310711904	0.4669184506362623	1.773869106784283	0.6816009383158533	1.0	1.0	0.0	1.0	1.0	1.0	1.0	1.0	0.0	1.0	1.0	1.0	1.0	1.0	1.0	13.0	-55008.78886164805	0.0	0.0	94.0	-1307.3271648471912
165890000	-56824.83047060124	-1391.4915739015114	-55433.33889669973	0.4180613077880093	2020.9216647196092	50.394051925664456	0.48047361161679264	4.819858647440729	2.654288049327505	1.7451996153161902	3.237018438199192	3.0250466885949105	3.128811021367383	2.2769315364208103	2.241236820643915	3.601808939782474	3.182906077651474	2.585927496663676	2.672926407809791	1.407092650845955	0.14633579832281268	1.1716625353495793	1.0662105607209125	2.2298574419162174	0.13122576092095783	-0.028877968972044615	-1.2791075885242096	-4.257600663909774	-5.989647066495154	-6.3430674232210364	-5.073533960576903	-3.43762751809249	0.468	4.930622038131767	0.28911470640896497	0.17735735203539804	0.19033426688649557	0.3431936746691444	1.0415383357916792	0.7708939599362844	8.46343758807935E-4	1.0379541768843166	8.463437588079337E-4	1.0379541768843183	1.1957151106891295	0.7918369707456534	0.9694063584561701	0.2308884375522071	0.9581440333020411	1.6845042161201762	0.5646309497273904	0.5666480575709928	0.6016750505091263	0.5414459410342841	0.6644461386682601	0.4260973076585084	1.1403875068469203	2.026021631616158	0.03666432081223839	1.0	1.0	1.0	1.0	1.0	1.0	1.0	1.0	1.0	1.0	1.0	1.0	1.0	1.0	0.0	14.0	-55008.95000000228	0.0	0.0	98.0	-1311.247393655841
165900000	-56773.16459943456	-1354.6506365810637	-55418.513962853496	0.42089402625630173	2020.918832001141	50.9231162604377	0.9629731885419607	2.2035718307368826	1.2926632500840436	3.5454779100098786	2.690204855932795	3.4523910312018593	3.4088454700124924	1.7071387030581997	2.1155311528355734	3.339535629158144	3.4459793999600277	2.3440713575595056	2.25234966019301	1.1788212389247321	0.12157136132765017	1.1249072179211639	1.4251675846363787	2.085920731239418	-0.03607503451451163	0.07026857480401323	-1.0756781621666325	-4.7915967112966955	-5.803725335535507	-5.913721086253121	-5.503834657330773	-7.096254948431979	0.468	5.439338811327908	0.2888344788396504	0.18154346821032827	0.19074354084816056	0.33887851210186376	1.142353193168738	0.7833043192471848	8.713939049264228E-4	0.9715248701868009	8.713939049264242E-4	0.9715248701868009	2.9028430919838297	0.3610435363719609	0.6597438114043108	0.9482099318923313	1.8549117166292715	2.8585471908144813	0.2735200085969513	0.9195186154816712	0.7111464364018872	0.7873701934008231	1.2602992655147738	1.371208684392182	1.7893109332546997	1.346559938254285	1.4529056085841106	1.0	0.0	1.0	1.0	1.0	1.0	1.0	1.0	1.0	1.0	1.0	1.0	1.0	1.0	1.0	14.0	-54993.968762328615	0.0	0.0	91.0	-1269.1443952924742
165910000	-56812.776134555905	-1382.6668527366453	-55430.10928181926	0.43471140833774286	2020.9050146190596	52.60992007274727	0.5053857732543066	2.534775320276782	1.573766392122338	3.809804795933908	4.509257846691014	3.254364610751658	3.9052666501272455	2.069891563824818	2.6392107842441854	3.8534251025023973	3.9596037748508084	2.3821353999614754	2.1829260749907213	1.2700594988516902	0.27172278763035623	1.3594089543417114	1.859377304222934	2.1280162740431883	0.11119106018192167	0.4565566524441843	-0.977753727302048	-3.961780784069151	-4.4021407715806635	-4.305177532324713	-4.809922870807933	-6.795551042317245	0.468	4.826272443423138	0.2871049083727066	0.18154346821032827	0.19434517223015868	0.33700645118680933	1.201814304244662	0.7613691673174281	8.655186486333724E-4	0.9154057546527794	8.655186486333709E-4	0.915405754652779	1.3082973384532812	0.6187716863354937	2.3177110091595488	0.24872998392417042	2.360381480000921	2.3540063974880767	1.2807135513738006	0.6174002273517666	0.8925517406465712	1.4840361308251833	1.4497876195023016	0.2784719789488833	1.0875487015840783	2.3597205227214224	0.9153492466498309	1.0	1.0	0.0	1.0	1.0	1.0	1.0	1.0	1.0	1.0	1.0	1.0	1.0	1.0	1.0	14.0	-55000.46854199125	0.0	0.0	96.0	-1299.137655770223
165920000	-56794.6883192643	-1389.7366291483206	-55404.95169011598	0.41659504932189684	2020.9231309780755	53.10704870108125	0.5232823728604268	0.07897368555401885	1.1645293281114648	4.444195537253265	3.7708761087492535	3.8490685942029006	3.970578177821059	1.9732784142338355	2.375934302195053	3.4994283841625236	4.044118036460828	2.2976080538033146	1.968830979045454	1.307886421680338	0.34224593315185353	1.1194854066152724	2.140094195321103	1.88306212646814	0.33345412189756296	0.3809414298477476	-0.7289024433852094	-4.021921708589277	-6.315431137417129	-7.7576348611801365	-8.578945708134752	-10.99659866670197	0.468	4.846152353010353	0.29592169735253554	0.17628670074053282	0.1918801347120346	0.33591146719490006	1.8219324664313334	0.8161325123273452	8.342315277178903E-4	0.9974922174328531	8.342315277178898E-4	0.9974922174328517	1.6739967508431732	0.22756635578914183	0.33092715407426915	0.7738105142591544	1.5392469225620051	1.69672843277185	0.45579140479791197	0.48489104793302634	0.5950858399986105	0.5114133265816296	0.2390172769993751	0.9742466966236457	0.5131909610344528	2.1640962252971665	0.4391068658933626	1.0	1.0	1.0	1.0	1.0	1.0	1.0	1.0	1.0	1.0	1.0	0.0	1.0	1.0	1.0	14.0	-54999.274866156724	0.0	0.0	92.0	-1307.028468919831
165930000	-56784.44842584116	-1396.1214664913402	-55388.32695934982	0.4221039599328673	2020.9176220674644	53.30918766539366	0.35805525743988925	4.230435812923272	1.4168091601859607	6.017357967302122	4.483997610574828	3.884466160020853	4.886348776017059	2.238152268339081	2.5959888461851173	3.564249029683755	3.9754067263301143	2.8760737457233683	1.8878918375487257	1.0548310170895685	0.194094030633285	0.641153034021025	2.503352216517241	2.5688150513167103	0.3480903969929764	0.28544563260587363	-0.300715060933208	-4.041270303395059	-5.678077529995931	-5.222650689494684	-7.764270718380137	-7.515748237277869	0.468	5.40513601887048	0.28923655098742196	0.1821419498457734	0.19141983492172662	0.3372016642450811	0.9138545051539919	0.7639158690596879	8.423231672520261E-4	0.8600170750132408	8.423231672520294E-4	0.8600170750132435	1.529109754413242	0.21158821295502334	0.3357905675321727	0.7198276454174102	3.333931554921373	2.5616360807659313	0.7219604101647707	0.891084455819667	0.4438809394109069	0.8124830545276699	0.39340483626242273	0.38124770354865584	0.6506319042467031	2.158137254081291	0.5244028085900625	1.0	1.0	1.0	1.0	1.0	1.0	1.0	1.0	1.0	1.0	1.0	1.0	1.0	1.0	1.0	15.0	-54982.68109269659	0.0	0.0	86.0	-1316.9393111052016
165940000	-56786.9943154623	-1356.2661259578495	-55430.72818950445	0.4206062004925105	2020.9191198269048	52.31054716019396	0.5748971375670268	2.015163272849503	1.2135862452410233	3.541877369684374	3.442924467288588	4.3918493411565755	3.594326379886895	1.78558303363502	2.632698848659547	2.916218515656051	4.396801196549801	2.5436067792107013	2.250657787178828	1.029500303629402	0.053483248647980396	1.3585313993091641	2.171613951307915	1.981133894068449	-0.031219724291159476	-0.1983074897159109	-0.5311832169899704	-4.400320998322564	-5.1644365840680395	-5.236738906374382	-4.462104479867394	-5.310762240508309	0.468	4.728265122020934	0.29083889406160074	0.18270141675518256	0.1866383258140866	0.3398213633691331	1.124197431205029	0.7799284436740049	9.117709028159029E-4	0.7389909728750009	9.117709028159043E-4	0.7389909728750003	2.1835076938979694	0.7607385486984433	0.1527048226589435	0.06631904815960979	1.4665326554445959	1.5922344449757895	0.5996699805157034	0.9890036727953049	0.45658513968073994	1.145894881433543	0.4321588707756455	0.1369342454575905	0.5723294349823348	1.4569046132516759	0.505830912874001	1.0	0.0	1.0	1.0	1.0	1.0	1.0	1.0	1.0	1.0	0.0	1.0	1.0	1.0	1.0	13.0	-55011.741521635384	0.0	0.0	87.0	-1292.0177272513718
165950000	-56779.36729481584	-1362.6410817731366	-55416.726213042704	0.4175359357026547	2020.9221900916946	52.99923816140245	1.2536771286817074	2.1545558591210923	1.0847429095235497	3.5631113821561025	3.793258021419433	3.4861588130835948	3.1750299042710344	2.122837412650391	3.029478703764247	3.675907797318848	4.527895350378224	2.974341799008597	2.2260212254540908	0.8626683486328792	0.08718513506945111	0.9202831289455026	2.3675998116611563	1.635927963273295	0.30855099349294324	0.10690105902475412	-0.7857142557633288	-4.0444417839039835	-5.376141574092761	-6.414088736715639	-6.9932030960715075	-4.987521309151798	0.468	4.786775968431686	0.2920132313344474	0.18014312233116953	0.1935284984183745	0.3343151479160115	1.044942855750188	0.7884011518977952	8.330588874307066E-4	0.8558047959380729	8.330588874307065E-4	0.8558047959380726	1.6091164415808066	1.8006189182767942	2.4274318183512875	0.4516394166456349	1.5501111301164394	2.631477022994014	1.2853396585340375	0.8271085631173805	0.8955317850072957	0.22755204137296217	0.26915019263903955	0.06228629157472182	0.8830984425347694	1.3505929315060712	0.18831562599418253	1.0	0.0	0.0	1.0	1.0	1.0	1.0	1.0	1.0	1.0	1.0	1.0	1.0	1.0	1.0	13.0	-54991.45479181134	0.0	0.0	92.0	-1287.0461037548362
165960000	-56760.2378677898	-1334.0427096803844	-55426.19515810942	0.41669373865806575	2020.9230322887393	53.23096273944498	0.265068659253126	1.8083774316727474	1.1078176011527203	2.6866337378482132	4.22863265930831	4.34237731456193	3.7261502514812217	1.826590894203715	3.515114862601096	2.886900829304326	5.659617396551402	3.0563965453170416	2.3259284131634446	1.15652822158713	0.2981218269518472	1.0028443532334521	3.0510117972778286	1.5676499666988355	0.15565039662409053	-0.23877617693301312	-0.3196841038729762	-4.270136874608223	-6.259642144956418	-4.916337823026257	-4.027629001336675	-3.3270659836845993	0.468	4.991064366476732	0.2911315432503543	0.17469260773052403	0.1959849492531895	0.33819089976593514	0.8091303570205963	0.7534506064047728	8.740898508155176E-4	0.8108165161225368	8.740898508155155E-4	0.8108165161225339	2.1417459850779843	0.5496778777496463	0.27397587537029316	0.7986945422114538	3.004159266816006	1.9005679686576795	1.5403673072742943	0.799621276108149	0.7114167642325661	0.5355713036378099	0.7364568045761561	0.07617269910695373	1.9745770538821887	2.107856276151796	0.6219092683564891	1.0	0.0	1.0	1.0	1.0	1.0	1.0	1.0	1.0	1.0	1.0	1.0	1.0	1.0	1.0	14.0	-55014.11939706694	0.0	0.0	86.0	-1258.7636553922139
165970000	-56796.954845935186	-1386.0882580423395	-55410.866587892844	0.41706631067250544	2020.9226597167249	54.07559491579855	0.460728719107678	2.610599384439676	1.5488357626578002	3.174783411672537	4.459301974787399	4.740040646912441	4.101542061684577	2.047029732453353	2.9250315458734906	2.866570052449437	4.847551233390572	3.2395606944508755	2.3077285780517225	1.0596073731128957	0.598625383576076	1.0849673744483597	3.0811501308389344	1.9085537410626496	0.45409996972078026	-0.029952036473049365	-0.3127126268714498	-4.282395442336832	-5.7812542469011525	-5.708186373812177	-7.232900371381163	-7.580815113766427	0.468	5.383565744105775	0.2928347827370793	0.1786867225942995	0.18915980654632847	0.3393186881222957	1.561232656748198	0.7946073805735054	8.328953270735187E-4	0.9270574740109802	8.328953270735165E-4	0.92705747401098	2.079550228054982	0.1581323026990731	0.006893305672066542	0.8432238523103098	2.084010841844632	3.7559434042859707	2.1228576055509483	1.2699558202018342	0.7958739784412249	0.8897983644851384	0.22690348722143402	0.27762778911377767	0.3224051837590297	2.7842518412102466	0.41362952922268753	1.0	1.0	0.0	1.0	1.0	1.0	1.0	1.0	1.0	1.0	1.0	1.0	1.0	1.0	1.0	14.0	-55003.73928268792	0.0	0.0	94.0	-1301.3575166832995
165980000	-56782.33392974636	-1363.3695419367564	-55418.9643878096	0.4176224196136337	2020.9221036077836	53.07640717178946	0.7136827179051962	1.7765019282040437	1.625576820594337	2.6060410578704043	4.031444017440387	5.607744867569639	3.0329642855049213	2.252977587428898	2.575857979004134	2.484486024647298	4.251489510771774	3.3800687067793707	2.788669122190357	0.8028321371953853	0.5272755080532012	0.5042773307738413	2.4930330120903084	2.0201617455094567	0.24735764941813748	0.07736484525780163	-0.7446356275667393	-4.409485881429705	-4.7170760692953255	-6.0757590312810805	-6.570900596241573	-7.963056967022421	0.468	4.531897313119186	0.28915303943798154	0.17881316163290162	0.19150390422258567	0.3405298947065341	0.842379959964665	0.7541895818361555	9.010966840584585E-4	0.7875239061772019	9.010966840584596E-4	0.7875239061772017	1.402790484338611	2.5141209409265453	0.09817212256756465	0.3565630615461694	2.2980803508406353	2.08402114240802	0.46028849311145553	1.7039452316951014	1.3810410983255432	0.7348064702940273	0.20361796228974016	0.3799862012065883	1.236874544947319	2.8639815046678274	0.22613841027556583	1.0	0.0	0.0	1.0	1.0	1.0	1.0	1.0	1.0	1.0	1.0	0.0	1.0	1.0	1.0	12.0	-54992.68865459558	0.0	0.0	97.0	-1293.3778990869976
165990000	-56812.88465844739	-1371.7064814675864	-55441.1781769798	0.4173454442150696	2020.9223805831823	53.08400145665663	0.38252857019506864	0.33607270978315573	1.2023742498503802	2.294188628860093	4.887270102782184	4.0967590582804165	3.654393614303769	2.238051849145121	2.927660771915827	3.5400187993687213	3.867374411003663	2.8163975079475123	2.3084820809039965	1.0980027746160876	0.23190457200336922	0.7971185303335265	2.0748529410952266	1.7839991050055686	0.11367248588035966	-0.18802727470262792	-0.38692262790544074	-4.291040417903192	-6.344058759882906	-5.576692351717835	-6.444194098397102	-4.146141662408206	0.468	5.134280412976865	0.2895499538799581	0.18336180408949643	0.19113415675971498	0.3359540852708334	0.9872914819028026	0.7571174388073588	8.826523903444457E-4	0.7715864435058886	8.826523903444423E-4	0.7715864435058873	1.9105907927481467	2.841405772076022	1.5676376690937022	0.5057562708475302	1.3734370815620098	2.3468978344079323	1.1120914567094182	1.8014528597347874	1.0519717510546098	0.43507154575058593	0.8553598367293344	0.5296380891051896	0.8693537584185821	1.1653340029524577	0.24420196692106538	1.0	0.0	0.0	1.0	1.0	1.0	1.0	1.0	1.0	1.0	0.0	0.0	1.0	1.0	1.0	11.0	-55015.00699585233	0.0	0.0	94.0	-1304.3747378398728
166000000	-56812.79057123756	-1381.036324423577	-55431.75424681398	0.4202431904957206	2020.9194828369016	52.59976263048239	0.5073447367136269	2.247446538904241	1.514046688051193	3.538062586760844	2.6028363691626017	4.503486543293304	3.8421171702862376	2.091518288807367	2.6149682033648682	3.2103694274604746	3.404602882788573	2.63841973670118	2.6672899585437966	1.3498067563594491	0.24616636311453155	1.4074575536921692	1.7146190811962485	1.2771616141290976	0.32776153489427845	-0.2034285896270454	-0.0721541594025654	-4.439823763930074	-3.537598755588015	-4.591644195601628	-5.2135837627024735	-6.951422273443043	0.468	4.949532758545829	0.2955886351434726	0.1745059747238428	0.1937591964834302	0.3361461936492573	0.43962357296638993	0.6992071527119259	8.813237524087184E-4	0.8256649844493372	8.813237524087221E-4	0.8256649844493372	0.9150809187247199	0.056978611662274824	1.4356272902265115	0.40425507672906497	0.78252371690613	1.604219747968744	0.14627445318437796	0.3627737774585235	0.6493018836017006	0.5159495616008624	0.060872071799026706	1.5051753459373087	0.7851794741931475	0.4821928647660682	0.6153424125200996	1.0	0.0	0.0	1.0	1.0	1.0	1.0	1.0	1.0	1.0	1.0	0.0	1.0	1.0	1.0	12.0	-55004.44869806365	0.0	0.0	90.0	-1318.035510677034
166010000	-56841.453645267204	-1404.4007390345241	-55437.05290623268	0.43695076202870803	2020.9027752653685	52.665477127246426	0.29719098122229587	1.283310229002845	1.4003777378293596	3.168895131797471	2.6993754736984177	3.735776612103238	3.4531610540525928	2.031341611658217	2.512141579382387	2.9675957874304153	5.058402421634851	2.8955410772350665	2.237036752859295	1.0941515981121452	0.2795859611688353	1.260466731579391	1.6737661165506474	1.2357826933189417	0.0030283261132053596	-0.05658101436428207	-0.6258644086189868	-4.357312284044568	-4.00833435747675	-2.780577230209457	-3.208158703498199	-6.293300246854006	0.468	4.966127978447029	0.2918013692187451	0.17824142207770646	0.19323679596786464	0.3367204127356867	1.4649779917798524	0.8160681386470733	8.623570074548971E-4	0.8061230113482238	8.623570074548987E-4	0.8061230113482234	1.5544938326188027	0.1689143063700717	0.3282047231658032	0.3215202608468504	2.360552976128403	3.8801117317893126	0.7568024880379702	2.976714250400464	0.4986984068689535	0.7509538638994643	0.6161104259466941	0.6835292740226269	1.5503053986805528	2.079423704933043	0.7327434497192632	1.0	1.0	1.0	1.0	1.0	1.0	1.0	1.0	1.0	1.0	1.0	1.0	1.0	1.0	1.0	15.0	-55015.028238431165	0.0	0.0	89.0	-1324.2504808152555
166020000	-56846.549418625094	-1385.5973272707308	-55460.95209135436	0.4256403735967819	2020.9140856538006	51.70184344669572	0.8088541499934828	0.39640365564662994	1.7450367392788049	2.3559258619776826	2.8424541770454606	3.2264677571029865	3.775196575674947	2.0882414179129465	3.0479394010295606	2.6926208378084593	4.665970924591645	2.4546557190353293	2.4884993480224766	0.7661176386574824	0.20520130232761474	1.5095991975027274	2.1500017375633242	0.8651773058893572	0.2313408987604454	0.02684191467951861	-0.6128742074538139	-4.2989293323517055	-4.218842508090208	-5.402383481057597	-7.159070474061307	-6.7028929799972525	0.468	5.168022281911293	0.2936931411092012	0.17869117308533902	0.19255814997857593	0.33505753582688685	1.2058225521841852	0.8021582425135203	8.369752181603574E-4	0.9211443676446613	8.36975218160357E-4	0.9211443676446643	1.3088241856596892	0.5399915624866171	0.7972893748302887	0.6601385197543352	1.3160137450589422	1.3679427594931854	0.7741289034241938	2.374491346221013	0.5804188353823857	0.6724590717476419	0.20993045556191925	0.2302253057648882	0.8371124228105934	2.2497643113321963	0.628016760585337	1.0	1.0	0.0	1.0	1.0	1.0	1.0	1.0	1.0	1.0	1.0	1.0	1.0	1.0	1.0	14.0	-55054.997992819146	0.0	0.0	89.0	-1307.0443955901433
166030000	-56838.8762502477	-1413.7917346388401	-55425.084515608854	0.42157866318375653	2020.9181473642136	51.60243000586897	0.31729919162526504	5.067175582504457	2.641805047333749	2.404506000268525	3.679791992749456	3.793403456236441	4.259009279796683	2.374165160418943	2.694652970806326	2.8388563564606457	4.477116737775043	2.9934418245849708	1.9755671279876268	0.9316157170025489	0.01258560111660273	1.3093831491716368	2.382081338260805	0.8699901123641429	0.4826485145919787	0.04313376342264787	-0.5357900882468616	-4.306126203156486	-6.217944671324757	-5.728757667600115	-5.80386805740981	-0.9476385457730796	0.468	5.385167241940706	0.29574202260259935	0.1765252005175828	0.1922517210602213	0.3354810558195997	0.9006010443259823	0.7460771261749933	9.152544151322309E-4	0.7985732454959327	9.152544151322286E-4	0.798573245495934	1.2975294403193915	0.9882509867335021	1.102773098914471	0.1638727978513637	2.4660846820882636	2.310353233194225	0.5325049753893	1.6043751508968618	0.7125233124131123	1.5584238983188805	0.46772988112741637	1.076474581782571	2.1554413239729278	2.213110064211269	1.1491714412366423	1.0	1.0	1.0	1.0	1.0	1.0	1.0	1.0	1.0	1.0	1.0	1.0	1.0	1.0	1.0	15.0	-55015.508729150584	0.0	0.0	85.0	-1335.2919560886635
166040000	-56826.38565767847	-1378.685626976192	-55447.700030702275	0.42064381412424967	2020.919082213273	51.36304349132553	0.5168129443917105	2.7403053084370512	1.5105404756789986	2.083211564915942	3.3168680508940374	4.120495635591814	3.0585493464123368	2.218761132660748	2.6041807685376708	2.9075389454371123	3.6368315400876225	2.8382927491279575	2.007634581942069	1.3169058630412518	0.06802975250224089	1.1311804309982505	1.7475012671224048	0.9989291173774262	0.5917597677598845	-0.6142718897156052	-0.2534812924023618	-4.442455647169856	-4.4836681782255	-3.3259772836773553	-3.64050751529032	-4.555570172471359	0.468	5.254682162766864	0.29019130035099755	0.18249447773204994	0.19021500377571324	0.3370992181412424	1.1577550513738126	0.7968612827987587	8.909811217628134E-4	0.6359713936032677	8.909811217628136E-4	0.6359713936032679	1.145287902675353	1.4922686323676875	0.09046469381058839	0.5567676368758703	1.5053779719143534	2.1559935409148974	0.8173316505992299	0.9071148180762223	0.7563678723140854	0.366503792451415	0.6353442588796642	0.7252617780166571	1.4614068489337975	1.2610422171042037	0.5053713209543711	1.0	1.0	1.0	1.0	1.0	1.0	1.0	1.0	1.0	1.0	1.0	1.0	1.0	1.0	1.0	15.0	-55034.618798780706	0.0	0.0	82.0	-1313.290180647397
166050000	-56788.08633624285	-1353.1145812992527	-55434.971754943595	0.41995485449452996	2020.9197711729028	51.81169641671833	0.5572894782950244	1.05641433158955	1.5171757429172328	2.7717299219070104	2.48389749552409	3.4844255905412886	4.04058004756402	2.072512628577553	2.3595508568277355	3.5510136204887206	4.748384396032967	2.7612664702005514	1.9808227644666268	1.2212506292381615	-0.0351122037622873	1.2061439389184572	2.129417242974743	1.0454795043675138	0.35787871815209726	-0.6180786832657122	0.37708150980542077	-4.114345381193901	-5.428782725068025	-4.5407592564912225	-5.094603264385582	-4.592609995323841	0.468	5.455498908062604	0.2902009969505898	0.17645422838082966	0.19079597496180475	0.3425487997067788	0.6352778909710934	0.7263563082075846	8.021372827191639E-4	0.9669539105411098	8.021372827191628E-4	0.9669539105411108	1.256183432461418	0.3674208444967462	0.4485161190373217	0.8053242095715837	2.5795453270151123	2.82516029159508	2.6540660291819558	0.9217448108482761	0.9869729620139803	0.3460913855260782	0.12350817003770993	1.037700806742692	2.367253944658214	1.2192647431654635	1.0357816453653796	1.0	1.0	1.0	1.0	1.0	1.0	0.0	1.0	1.0	1.0	0.0	1.0	1.0	1.0	1.0	13.0	-55031.905429172126	0.0	0.0	84.0	-1271.635904442397
166060000	-56762.58976839147	-1361.318185382969	-55401.27158300851	0.4165078219929433	2020.9232182054043	51.66063846839607	0.4013553938820485	0.8107357380680895	2.1899188011483885	2.008975670118078	2.1902615089395443	4.548493982182845	3.3430514190717764	2.5548367162293486	2.6491701932841916	2.742461282881686	3.8982044202790327	2.592761990857941	2.3645824815381653	1.2081108451934166	-0.007480722043432579	2.083095165065563	2.4710738073791165	0.8072509885135717	0.1442229947761119	-0.2508191607202016	0.3708530383613874	-4.08304478207844	-7.541857476888495	-10.548876126949143	-11.227412624626039	-9.742972783593503	0.468	4.931634019352533	0.2936215268579771	0.17720351607617674	0.19391502311027392	0.33525993395557524	1.0418533176284528	0.7806692605430136	8.963586980793125E-4	0.9192882383388649	8.9635869807931E-4	0.9192882383388643	0.8533403114350764	0.637711841305629	1.169360968078559	1.3294501537414438	4.060327860911736	2.351666681639593	2.2899934127087542	2.4702796705462404	0.8863472535041607	0.5215468041557423	0.3933056874010974	1.4285535091572326	2.7720916276364465	2.5470636625515732	0.6312273709209494	1.0	1.0	1.0	1.0	1.0	1.0	0.0	1.0	1.0	1.0	0.0	1.0	1.0	1.0	1.0	13.0	-54986.51534739128	0.0	0.0	89.0	-1276.76171309376
166070000	-56792.560951350875	-1356.763481470066	-55435.79746988081	0.42116497194596625	2020.9185610554514	52.57936675687102	0.5253759987945903	0.4308296636295641	1.9009604903963742	2.920228414796664	3.96288748649593	5.571546130436918	3.700966660962946	2.307630584715505	2.944924686397512	2.7795706259412003	4.508241036580846	2.4689675262497457	2.35842240916083	0.9923030144518747	0.12983813316413378	1.4302442505659763	3.194209856758917	0.6562619787054484	0.4161921314419391	-0.4917497919943732	0.33768528501626505	-3.947681950702391	-4.057847837868151	-4.128114748709372	-3.029447719036972	-3.0452157624033296	0.468	5.414957420840532	0.2937771483014203	0.18368544908096665	0.19098712982593746	0.3315502727916786	2.228937626832591	0.826170827030754	8.92428829936608E-4	0.7268383170416661	8.924288299366072E-4	0.7268383170416651	1.1040044702201472	0.09548569918871715	0.3392234021610405	0.08072915152906288	1.047220821045313	2.8224552249757666	0.7327368542401491	1.6827563266938546	0.5600774657549012	0.6819915520932035	0.6406285782743826	0.5101121949270013	1.1880566460406483	1.70450512186021	0.8146388285260304	1.0	1.0	1.0	1.0	1.0	1.0	0.0	1.0	0.0	1.0	1.0	1.0	1.0	1.0	1.0	13.0	-55020.978439910235	0.0	0.0	90.0	-1289.1700092146668
166080000	-56783.15352200102	-1325.9616634529818	-55457.19185854804	0.42789096411499067	2020.9118350632823	52.35965219554729	0.3152907436312386	3.5738508389637165	2.461940334010035	3.394378801513522	2.9103853779166386	3.8573957644369843	3.2192992022339064	2.2183448299437876	4.03424660659708	2.634645133232189	4.380642311392008	2.798751386618603	1.9802272665195377	0.885097927639009	-8.746502131443679E-4	1.349083070499518	3.1920622694335545	0.7023048119783559	0.6371958039058878	-0.2690916347695709	-0.11954764512396976	-3.588198954957007	-4.232928597868313	-2.829652266856449	-2.8222013365839373	-4.499360234500355	0.468	4.969866529230397	0.29128965314487854	0.1775173075352225	0.19495432187386247	0.33623871744603956	0.5415453098246098	0.7199891273845791	9.112248826490908E-4	0.688086534368941	9.112248826490913E-4	0.6880865343689412	1.5583131455211328	0.5457381307941171	0.9863183239609098	1.5442179703492063	2.1074792591184615	1.2313603094978767	0.763058217784483	0.6712338269925504	0.2515089982481486	0.4980357604262334	0.8838784460796677	0.5347202356840526	1.0620945722650834	1.1145448647997385	0.5980281304167842	1.0	1.0	1.0	0.0	1.0	1.0	0.0	1.0	1.0	1.0	1.0	1.0	1.0	1.0	1.0	13.0	-55054.74197248259	0.0	0.0	86.0	-1264.2426631769267
166090000	-56818.29599494425	-1346.3458579963653	-55471.95013694789	0.4447405449707252	2020.8949854824266	52.6048282672433	0.43801378886642073	1.533160645610034	2.8656565566326893	2.5784608901973405	4.218591946435884	3.4844220862045434	4.378958361755916	2.331995822719519	4.26761554781538	2.5364834670622125	4.448460503253351	3.2061379290375935	1.7701232885153766	1.0238902778719448	0.06584501212059479	1.3925695105191798	2.492781286020388	0.8903922937147477	1.1185103417007347	-0.024957474898310968	-0.34283903656313386	-4.14121346933606	-3.9518652670475913	-3.6253365189293607	-3.3627815565829957	-1.0682791472564066	0.468	4.579852967244875	0.2892245485644043	0.17493239515320594	0.19330091016892043	0.3425421461134723	1.037641050337893	0.7852115049900625	8.726073671936939E-4	0.6803908582644387	8.726073671936918E-4	0.6803908582644381	0.6056120945825088	0.536249634312441	0.8333425958002789	0.4532927110098821	1.2646032289364115	0.9771226758836284	0.3728900469379595	0.44056412870015127	0.6516006325501141	0.12976881102366097	0.422499275864062	0.7648649174853401	1.0949562384777467	1.0829635893587604	0.9149776399981193	1.0	0.0	1.0	0.0	1.0	1.0	0.0	1.0	1.0	1.0	1.0	1.0	1.0	1.0	1.0	12.0	-55046.141044656244	0.0	0.0	91.0	-1289.9125293327077
166100000	-56815.510121328996	-1351.2805700123877	-55464.22955131661	0.4520650404216875	2020.8876609869756	52.62267866391553	0.253054486476721	4.228838388356565	2.2463570953649814	2.38622891706009	3.068295051967141	3.751269568347472	3.8368890119239776	2.0355701476488104	3.370471852482217	2.8173265586507354	5.740556074083119	2.8575425417730234	1.9107141277556599	1.1571918383665392	0.1573621403529078	1.3853686178424072	2.21313850661442	0.49802330774019854	0.3732459030531863	-0.09913192262920725	-0.370434842438141	-4.1537087395692325	-2.362267580535764	-1.5019909159674643	-2.716216924805844	-4.259746511161548	0.468	5.599240249583514	0.28999210636376443	0.17975566893447772	0.19595404959552026	0.3342981751062406	1.2368505169530557	0.7983729229665572	8.455042866987682E-4	0.8420339852337163	8.455042866987692E-4	0.8420339852337188	1.4510765113838178	1.698221600379331	1.0776886346858878	2.676956677425561	1.7782520879006467	2.770630326463128	1.1243403274723236	0.7830340636728119	0.809325603747529	0.47442240309186096	0.6104778825848544	1.2571531554119908	0.7882624612519586	1.2928203916331447	1.027905266084236	1.0	0.0	1.0	0.0	1.0	1.0	0.0	1.0	1.0	1.0	1.0	0.0	1.0	1.0	1.0	11.0	-55039.880198795836	0.0	0.0	94.0	-1279.3286388407262
166110000	-56819.12699538539	-1368.6831047535086	-55450.44389063188	0.4286300382425952	2020.9110959891548	52.9369442326416	0.49318599487220843	0.7933396241534361	1.7221039567220615	3.601838790622506	3.359525525887919	6.648109490582547	4.119942309558297	2.2926114566047007	3.4591130718042766	2.5864659155819107	4.681097824878289	3.115314049233416	1.7827762378631213	1.4639744500046423	-0.10964950279541938	1.6290000184189943	3.7024582202163963	1.1778496062039008	-0.014163545123563916	-0.18721062814261963	-0.06426474035012139	-3.4452865564451836	-4.790592769876756	-4.998978540055874	-4.237013233498251	-1.9234112007349555	0.468	5.197337904232246	0.2922107992455884	0.181104487568494	0.18963953550974863	0.33704517767617187	1.3976639443875531	0.8097924906340104	8.424641201062905E-4	0.8077824230210066	8.424641201062914E-4	0.8077824230210052	1.2795822528727467	0.97538493458623	0.806304516307529	0.6937093692871951	1.1161751089689647	1.537982530755816	0.2971749573872617	1.3940632497426624	0.9879861673737245	0.6168421104927345	0.4619469602103105	0.7680705294726374	0.223067405047833	1.33852376994705	0.9485712815900509	1.0	1.0	1.0	1.0	1.0	1.0	1.0	1.0	1.0	1.0	1.0	1.0	1.0	1.0	1.0	15.0	-55023.6963039287	0.0	0.0	84.0	-1293.6061100906375
166120000	-56778.43694949681	-1369.6425365378682	-55408.794412958945	0.43267870565792615	2020.9070473217394	52.73844210580362	0.28506891692708014	0.5708181313529134	1.6632470990208355	3.097446610926627	3.993468490858092	5.714460183164876	3.2518807522752646	2.3557040476779307	2.963952219810714	2.769151365612196	5.452293191764164	2.483660905447554	1.8350591214752332	1.0034672445226842	-0.03714212941316156	1.7033612230428865	2.7056734741648127	1.503031658411957	0.2223683045906933	-0.1648402932896341	0.06723310944720966	-3.6765719155886485	-3.0179078880886476	-4.569192195461542	-2.8828255885085197	-2.4917947353035985	0.468	4.985671641052337	0.2926555620756791	0.1793796063470794	0.19140833850439623	0.33655649307284813	0.9238573927284126	0.7693914437917068	8.727900288089068E-4	0.9695778883582438	8.727900288089073E-4	0.9695778883582445	1.2094271928457234	3.288816527279143	0.2083508452830681	0.7724647397019044	0.8142925288377393	1.5274040920718488	0.17236920625821925	0.6669980461303903	0.3869959614678102	0.23746045342659902	0.39432634136070155	0.4008941138460835	0.7515810627482276	1.526619612284064	0.5038741112661669	1.0	0.0	1.0	0.0	1.0	1.0	1.0	1.0	1.0	1.0	1.0	1.0	1.0	1.0	1.0	13.0	-54998.848568866335	0.0	0.0	88.0	-1293.4699319943056
166130000	-56763.95131370052	-1372.9934250496729	-55390.957888650846	0.42273448326456586	2020.9169915441328	51.8640172504223	0.22342218723435373	3.1810282040368	1.9767962676660846	4.385072899980476	3.618137600993208	4.316832448334181	2.928334708093399	2.300053826895525	3.7081167483057826	2.772571338497651	4.087132870749526	2.8073331877052503	1.922984936223928	0.9334887303296482	0.1948300631144887	1.513528596812616	2.2183700790916743	1.371674642041789	0.11870257155469455	-0.22702906788734378	0.00520162503532131	-3.8694788000466285	-3.736334988279558	-4.339628749441966	-8.266626752077638	-12.931510481425683	0.468	5.099159500667972	0.2921226564095711	0.18014106237916366	0.1901019975337308	0.3376342836775374	0.5106394445725034	0.7086507140883685	8.857883309185292E-4	0.8154848757427823	8.857883309185286E-4	0.8154848757427833	0.8214476134576552	0.43180180002894714	0.3810150837519279	0.025897601853739103	0.7888247096983062	1.1284436675512994	0.11941990931969451	1.3008820167094541	0.7245326405873662	1.041275492413275	0.9740180918262208	0.7990582348036578	2.2193495571708093	1.1255944635540027	0.6974125704534013	1.0	1.0	1.0	0.0	1.0	1.0	1.0	1.0	1.0	1.0	1.0	1.0	1.0	1.0	1.0	14.0	-54982.30250653013	0.0	0.0	84.0	-1304.4963837333078
166140000	-56749.75729880252	-1364.3909769264105	-55385.36632187611	0.4268240845503913	2020.912901942847	51.473232043697415	0.20965215536403162	3.847483181076139	0.9957333369508644	2.4026968911239135	4.864636835369392	5.966501055057041	2.45634166188356	2.5790075292028525	3.328146936665844	2.664371060818989	3.4246095520781674	2.8747258730569207	2.0021287235544505	1.1051998398430962	0.16756458134972105	1.6188243823764563	2.010355055284936	0.853036692686108	0.4016179964301189	-0.46897805093045053	0.044370176099284175	-4.052565939765578	-4.343768059598558	-4.3763102501095545	-4.823454372747662	-6.681471593803703	0.468	4.895993442597958	0.2921226564095711	0.17832514635300975	0.19221417750748834	0.3373380197299337	1.3191283317338725	0.7901455719619555	8.807554289571914E-4	0.828799332208212	8.80755428957191E-4	0.8287993322082111	0.7329422021766935	1.86496594156056	0.22103805843037247	1.8244046429007366	3.0671076937650428	2.0350471113802824	0.5156176999684546	0.6120319178603871	0.3535268223112619	0.970374999919678	0.364259165507448	0.1949865597153655	0.687889579469603	3.0144179179965382	0.6461985816286194	1.0	0.0	0.0	0.0	1.0	1.0	1.0	1.0	1.0	1.0	1.0	1.0	1.0	1.0	1.0	12.0	-54988.33904918077	0.0	0.0	91.0	-1294.502338993717
166150000	-56754.6585837472	-1361.3383982502767	-55393.32018549692	0.42013663272441726	2020.9195893946728	51.57144596608989	0.3325402542853959	4.352446810766905	2.8498576832858076	2.127105938642036	4.858908288719785	5.320238104471867	2.6436656034275763	2.3962505484242285	2.8470214692024833	2.5099564065661957	3.3587824378264375	3.5341431831574512	1.6665015658702327	1.0456572133895878	0.26191353690356145	0.8372520587778187	2.653050094272328	1.0485075797309023	0.16859285198643303	-0.2701511393920205	0.6505066732691056	-3.8063058963816356	-3.860609435302621	-2.800997033560167	-0.8491092583125472	1.478005367163541	0.468	5.640692821611504	0.29354416818218304	0.17648322082897933	0.19435563367416112	0.33561697731467943	1.337081760955475	0.8108724328626638	8.740355328261006E-4	0.9594708386338838	8.740355328260987E-4	0.9594708386338832	1.5588659486629273	0.3857526339786761	0.44887964770250927	0.3169783135075514	1.4439269404652588	1.258166098409653	0.843596165365191	0.7551657351272336	0.9265495001030083	0.9420046256809713	0.6025422160113824	0.24511806351464555	1.3410770426224032	1.3559278136818118	0.4943393423769394	1.0	1.0	1.0	1.0	1.0	1.0	1.0	1.0	1.0	1.0	1.0	1.0	1.0	1.0	1.0	15.0	-55021.04956957786	0.0	0.0	79.0	-1280.3661167999799
166160000	-56735.82589505413	-1361.805725813609	-55374.02016924052	0.4249866671956238	2020.9147393602018	51.172051309342805	0.3735222564564532	2.90023013419043	2.642166262067059	1.7836326665902174	3.1053506263720276	4.111958020053769	2.8062796396567276	2.5199222784654696	3.0857344712584847	2.5203368062625096	3.2221327658939334	2.6970987144600476	1.6444842030112845	1.058658242961458	-8.015593408905036E-4	1.2092597656802704	2.9009323416902704	0.8625086769935433	0.3236633839655495	-0.14663250641299427	0.3809174317980001	-3.8521962632696223	-5.477401451444008	-2.4585573741215985	-2.497904599161603	-0.7452867571405735	0.468	4.786069291679985	0.29039234374663664	0.18149361195974045	0.19074038336885055	0.3373736609247753	0.8822222437379293	0.7741623442386054	8.890999774729734E-4	0.9754834159582038	8.890999774729729E-4	0.9754834159582033	0.8791261467978971	0.15526311311937815	1.0829346872273682	0.15627586391107876	1.9730706035501213	1.8168889857899104	0.700916776209276	0.5450317096532795	0.8085407903343164	0.9504723835106652	0.8534313249770454	0.44454114364367386	1.3555708673655578	2.0667323632434247	0.7967533953920294	1.0	1.0	1.0	1.0	1.0	1.0	0.0	1.0	1.0	1.0	1.0	1.0	1.0	1.0	1.0	14.0	-55000.86693330898	0.0	0.0	82.0	-1282.4135280162586
166170000	-56771.44575111479	-1333.8571613002293	-55437.588589814564	0.42311060409978846	2020.9166154232976	50.740668714989575	0.7077473082949235	0.7474148922083154	2.4811584675065697	2.950814681277521	2.9499338117457263	3.819920024224338	3.874684908898879	2.5906713854533017	3.2297856830092293	2.7530134320928474	3.541144126944239	2.6771483619084067	1.7915119538635298	1.1835090154931078	0.008665815583553216	1.1471463102115202	2.967369022694922	0.9403935108740052	0.12441322789400307	-0.5338007834078276	0.5042394486669065	-3.5529397388043	-5.69327709103993	-5.558655902415749	-5.415807475415228	-4.2066667011867676	0.468	5.595955866739827	0.29320447143645656	0.17945876913901151	0.19444849529541053	0.3328882641291243	0.9949197690123168	0.7621206420896528	9.312597402885811E-4	0.9597503626012804	9.312597402885839E-4	0.9597503626012801	1.2714635245024157	0.35874842414493413	0.7095580390787144	0.9658293305895757	1.9405867866509539	1.1809293451983953	0.8459082549331561	0.6623355596940159	0.5894915062234459	0.34003556689630665	1.3045545668762175	0.441308882065616	0.6759861699529051	2.127422131474541	0.11103145232265253	1.0	1.0	0.0	0.0	1.0	1.0	0.0	1.0	1.0	1.0	1.0	1.0	1.0	1.0	1.0	12.0	-55059.99641996678	0.0	0.0	87.0	-1260.6730683932892
166180000	-56775.9486461035	-1324.0372302739875	-55451.91141582951	0.4176178962606011	2020.9221081311366	50.36747323929579	0.7087290278514229	1.888853295925188	2.2707183822826296	1.6217420388100092	2.604359626024371	3.6857514991281985	4.754434604938974	2.278805642058901	2.4151548969139123	2.4383645900462025	3.1955309655777966	2.6766746195964464	1.3720242300157415	1.091788005254253	0.05206849999558316	1.2046546052047558	2.594200736259951	1.2309064061826827	0.07472174443002381	-0.35476474113135215	0.31784367486379717	-3.5519097437427156	-5.238478756821319	-5.840068559887438	-5.415035384568496	-3.509112030284486	0.468	5.0316292504035856	0.2936722513391453	0.17830575364861453	0.1928187615406807	0.3352032334715623	0.36494130012308584	0.6612569381044566	8.833661334090101E-4	0.6614146598081492	8.833661334090107E-4	0.6614146598081502	0.6327644801163886	0.14535080078644538	1.0471807015435888	0.2523853960829332	1.586240292885482	0.9648428525684862	0.3856455029129658	0.548912338803598	1.1179429421073765	0.8350330090335416	1.2072819356242026	0.31535797293180906	1.0193011492893025	1.971190792933104	0.28834941388351676	1.0	1.0	1.0	0.0	1.0	1.0	1.0	1.0	1.0	1.0	1.0	1.0	1.0	1.0	1.0	14.0	-55052.01837500739	0.0	0.0	80.0	-1264.0282783093187
166190000	-56773.03363034337	-1346.180012781992	-55426.85361756138	0.4174138660717784	2020.9223121613256	49.623977452158194	0.645583856503233	0.3313871903633199	1.92234598716417	2.257241553945926	3.8209394932064953	2.462069518761749	4.510776367489625	2.728453908077344	2.901061453174808	2.916255817057562	2.971752404900918	2.825644881293598	1.2740771406588554	1.0548664621832318	0.0555378886225143	2.0116419196881488	2.3032106738984868	1.173440392634832	-0.2725248047559023	-0.4391171517125212	-0.1271495073477703	-3.5910154558621037	-5.744449476303112	-5.953004338018657	-3.32537336732635	-2.764983127715272	0.468	5.355472506357391	0.29329478842887224	0.18056148937866182	0.18856355894118088	0.3375801632512878	0.7249483754345913	0.7431705254734154	9.471189408770758E-4	0.8780527019817885	9.471189408770748E-4	0.8780527019817901	0.4752647154068696	0.9059090316276842	0.6610011170437442	0.27152021650362107	1.1654466496143299	1.1146244090608701	0.5683904746902456	0.7064698803054268	0.0871780938125812	1.0641193458929554	1.006754415850559	1.0314387805530536	0.6210019139568577	1.7366932654257157	1.0244014556330354	1.0	1.0	1.0	0.0	1.0	1.0	0.0	1.0	1.0	1.0	1.0	1.0	1.0	1.0	1.0	13.0	-55034.990881089245	0.0	0.0	84.0	-1277.4896564575238
166200000	-56794.001841805424	-1342.631882257524	-55451.3699595479	0.4233030732756126	2020.9164229541218	49.55661480472921	0.8231478200101559	3.642123504899267	3.098779427478602	1.8005582432044387	3.411841247052769	3.4268221642761953	4.282680001993005	2.341308167707287	2.8118752103633757	2.637340824524086	2.6649856717365936	2.5330818170538714	1.3854621285178754	1.5751965530437781	0.08674669808723508	0.7405964621502131	1.5639590655283615	1.5825460105276266	-0.24180529930640576	-0.2781705049329059	0.6740515820415388	-3.8126549225183317	-3.3017075271710463	-3.1423484742571937	-4.409252904681241	-6.833562640257332	0.468	5.834545272823019	0.29212024909699164	0.17809102085638595	0.1889815148308507	0.34080721521577445	1.662536031433514	0.8055298920037134	9.454908631725997E-4	0.8695930428470359	9.454908631726002E-4	0.8695930428470359	1.2351248423447294	1.4586112558171906	0.9564573480040063	1.681703725343392	1.0283680671124387	1.728198487688979	0.21931445048843357	1.0377688305684214	0.80066197688378	0.7723194206599374	0.4054983866507555	1.4630540983542568	0.5150052957513995	2.060643883408738	0.9056304346112618	1.0	0.0	1.0	0.0	1.0	1.0	1.0	1.0	0.0	1.0	0.0	1.0	1.0	1.0	1.0	11.0	-55071.91279852007	0.0	0.0	83.0	-1273.1109975699421
166210000	-56778.043755948034	-1347.72898429064	-55430.314771657395	0.4292544325054843	2020.9104715948918	49.4797073455733	0.25096982206645857	3.7144472026951334	2.148057092336687	2.0036633047715076	5.537472074908936	4.103807084050296	4.528375654589723	2.139417278677632	2.427493518730044	3.106772781908957	2.852398497823823	2.380318176705038	1.6661518793607757	1.5424008406567178	-0.09795405085909493	0.9422201802182916	1.9703418234135366	1.7285186945761444	-0.09528605634218967	-0.2778504951032842	1.3152244067362053	-3.4510029526926913	-3.8591095676313913	-4.396655486571468	-7.070152774509131	-3.732468868690877	0.468	4.868555067084186	0.2956373604939405	0.17413782036970624	0.1924134633499893	0.3378113557863668	1.5631899665729743	0.7989012650725065	9.30159856501697E-4	0.9605030650351847	9.301598565016971E-4	0.9605030650351836	0.49077669406975094	0.38633806251089137	0.2068376150711191	0.9442873085635984	0.4332992840442397	0.8844218774171821	0.20144290202481457	0.8553698151282678	0.39275757921088467	0.39077680616919785	0.24356934006427258	0.6221639128232264	0.5125071232976414	1.3523336528559766	0.338317353514321	1.0	1.0	1.0	0.0	1.0	1.0	1.0	1.0	1.0	1.0	1.0	1.0	1.0	1.0	1.0	14.0	-55047.20403342458	0.0	0.0	84.0	-1276.0622032365582
166220000	-56768.97776691581	-1308.2989078212318	-55460.67885909457	0.44282256568918177	2020.8969034617082	49.31221863028861	0.3881710026611584	0.15272756715073688	1.8264060041721888	1.442039310650809	5.839439548940835	6.324794712884037	5.143271901181522	1.9630841845391527	2.3324764702637597	2.9022409380770204	2.5931765257262973	2.6359938765361806	1.5040368641465038	0.9563778458095274	-0.02203275307009893	1.6542111223532274	2.011285986979553	1.1950011622374404	-0.2671014952892053	0.1964619494784028	0.3614984497296664	-3.4642184086187524	-3.5077648248563738	-4.307915923367843	-6.411667664847248	-5.35655746130743	0.468	5.412200479196521	0.2889504945563808	0.18303337480084905	0.19213645166539747	0.3358796789773756	1.2483155950608833	0.785384920436669	9.401529311629002E-4	0.7550754285259461	9.401529311628992E-4	0.7550754285259446	1.1919692125598913	0.6002724064016561	0.793656382446343	1.0991556975250156	1.898609680498903	1.1865784895565974	0.3863856529995323	1.4704367477139242	0.37278034834100415	0.5207905503277086	0.23791461112052795	1.0140660258807472	0.9973674268102208	1.3056511387070229	1.6772585118111842	1.0	1.0	1.0	0.0	1.0	1.0	1.0	1.0	1.0	1.0	1.0	1.0	1.0	1.0	1.0	14.0	-55063.443718344664	0.0	0.0	82.0	-1240.5890292387082
166230000	-56786.25849265586	-1311.4190813084658	-55474.8394113474	0.4305946345204153	2020.9091313928768	49.95506222239148	0.5403550177140376	1.9507014365868023	1.8247818410557102	1.9479763483691632	3.976321969668744	6.730635510662525	5.773180903210948	2.1606579642220916	2.480961664006948	2.6840767727362373	2.747145768312759	2.866879081400959	1.439087124439229	1.159393293004218	-0.06473264983510865	1.752901649234078	2.612718493791665	0.9163026282076163	-0.07074926987220818	-0.15245543925837726	0.34627730329588974	-3.1171777567858188	-1.8813382045167946	-5.059413172949595	-5.862733861427832	-5.95922973969107	0.468	5.557413896286256	0.2918660471096222	0.17683673488509105	0.1936424824734143	0.3376547355318752	0.8216011376677645	0.7668162970011732	9.376597769262927E-4	0.5890865547552082	9.376597769262928E-4	0.5890865547552077	1.3371790633070906	0.28002954073677216	0.3437995423466758	0.04918983892181437	0.6750608272425714	1.1909550716667014	0.042611575610686105	0.6317431921725213	0.3496571527217408	0.47387144565330824	0.23473330886612742	0.22055090602748847	0.893108376052908	1.773764471986732	0.4946185968210577	1.0	1.0	1.0	1.0	1.0	1.0	1.0	1.0	1.0	1.0	1.0	1.0	1.0	1.0	1.0	15.0	-55055.505040105745	0.0	0.0	80.0	-1255.2237681887282
166240000	-56787.07290913685	-1327.4690329308055	-55459.60387620604	0.4298604517671726	2020.9098655756302	50.13723982612377	0.19191409833226933	1.6493777741159203	0.8082456877196578	2.950775721012537	4.689260427696728	8.122629940074088	5.677635658440473	1.8894409465144728	2.5875068468749216	3.1506895713929093	2.8499671065357206	2.619015280336412	1.2591550705862091	1.0651187826554436	-0.19667727682325203	2.394570440505044	2.2080704023044064	0.4133821399489262	0.11408842436287131	0.8970986707771311	0.2541833763287147	-3.049187325956596	-1.829456542057167	-4.871186987172472	-6.666587275947094	-7.9104936677710365	0.468	5.795669750673391	0.2934874375259523	0.17756788934353504	0.1892298639472089	0.33971480918330654	0.5639991928133545	0.7287684087265597	8.980233333746932E-4	0.9005254069781035	8.980233333746952E-4	0.9005254069781047	0.3537545432077095	0.5500585361369229	0.42076329910409077	0.9064416380612367	0.726909507319268	0.38056993878485107	0.18459740576370776	0.6147411926390447	0.4752279290430253	0.4470156216146199	0.5201712369846866	0.16055735054863257	0.9636507897824349	1.2556638868504197	0.559769977056595	1.0	1.0	1.0	0.0	1.0	1.0	1.0	1.0	1.0	1.0	1.0	1.0	1.0	1.0	1.0	14.0	-55065.04291200162	0.0	0.0	83.0	-1259.96935335512
166250000	-56806.38439724697	-1362.5669067090764	-55443.81749053789	0.4358591308931809	2020.903866896504	49.966536167353745	0.23700579654974646	1.4252269924502299	1.3723910037848999	2.429524985620954	3.580563638256679	4.3368011767309875	3.89464363692204	2.145193294461147	2.0589774080041408	2.9541460962907986	3.0670331416286367	2.5053589051161924	1.513808589754617	0.9972369759991486	-0.13447220365384846	1.4568381273619213	2.2457596998213414	0.4473109259473066	0.09201435631500818	0.44971076289639056	0.5963819695295202	-2.824108177254382	-2.0256282392616125	-4.466151943925531	0.643533759281878	4.014722620453953	0.468	5.234233631064251	0.29062616841067657	0.17877065858980332	0.19130415227177533	0.33929902072774754	0.7999870931497858	0.7645704975154706	9.177275360478162E-4	0.7505530903780365	9.177275360478162E-4	0.750553090378035	2.05157718016825	0.38148386208299667	0.8071261444982523	0.03815934942837803	1.9642579160776477	1.3536000113301303	0.4522708876006046	1.2329977496353444	0.11017242998724891	0.8852901876596208	0.7474648247500286	0.23293716600159425	0.7680867726428513	2.232961254235141	0.8176690393269118	1.0	1.0	1.0	0.0	1.0	1.0	1.0	1.0	1.0	1.0	1.0	1.0	1.0	1.0	1.0	14.0	-55052.14945560111	0.0	0.0	82.0	-1296.7128571755495
166260000	-56848.96848357151	-1366.6048649163283	-55482.36361865518	0.4303405487583914	2020.909385478639	49.87649940616686	0.4626388239520199	5.89134003657273	2.3590516539233626	1.7147754799716628	4.328409530541308	5.888242062710351	4.495885334731104	2.337370531382815	2.302067502573495	2.653357679026639	2.8637283081465985	3.3692465723779894	1.689512309119675	0.9858442233335998	-0.16663946999148396	2.5126609859235183	1.888421022980086	0.8999066321091144	0.04702563294162149	0.3981953308620849	0.15413786910782623	-2.5850731620020704	-3.571635856712549	-6.325420743267636	-1.7916262967378218	-3.628465345363997	0.468	5.12490791366841	0.2911786500134346	0.18059972789693385	0.19317537931092754	0.33504624277870676	0.6697429981086278	0.7451962901378448	9.248530035094502E-4	0.9321661355511011	9.248530035094486E-4	0.9321661355511018	0.4425752841948455	0.22973641082379767	0.8801682652639059	0.02635756364952537	1.4544266359995535	1.014713093949133	0.25912758710730427	0.5416287237051769	0.09591305452251256	0.2583149406937806	0.48054920309895127	0.21453826722783334	0.8428018514932821	2.342568367185241	0.2545270883466414	1.0	1.0	0.0	0.0	1.0	1.0	1.0	1.0	1.0	1.0	1.0	1.0	1.0	1.0	1.0	13.0	-55074.93912560081	0.0	0.0	91.0	-1298.574649690255
166270000	-56878.51458832274	-1404.1842973179264	-55474.330291004815	0.43027631490014207	2020.9094497124972	50.1092629945355	0.5704849449009937	1.1407594889276014	2.781087635336215	2.3752299656328657	3.5346330872364624	3.26632370407567	3.780842241012469	2.276200803234189	2.4251784061350015	2.5886817959764987	2.6182784164607735	3.067325551204099	1.6667692156263636	0.9664425013008394	-0.060752777278260506	1.7653693426173171	1.758778952813035	0.6231555906924335	0.763957697844942	-0.03159273419976344	0.03739638054223268	-2.644832509637557	-4.220765572361718	-4.691253573400384	-4.777552527299556	-7.386636969740374	0.468	4.667148363134726	0.2919441770694716	0.17793474383903765	0.19428369357248282	0.3358373855190106	1.1315534181941125	0.779355978890761	8.855166065493755E-4	0.8453066995284162	8.855166065493772E-4	0.8453066995284177	0.6693463256521192	2.0274255311973954	0.8272088571745074	0.1665459274692402	1.2513588748664624	1.3451349827331847	0.5619016615492695	0.9902130856813237	0.5263628484570455	1.741991090859593	1.1567989851870835	0.859500771443518	0.605867988717079	2.5453210568397426	1.1518352460290553	1.0	1.0	1.0	1.0	1.0	1.0	1.0	1.0	1.0	1.0	1.0	1.0	1.0	1.0	1.0	15.0	-55059.1220691513	0.0	0.0	89.0	-1327.0147764800256
166280000	-56852.06886119245	-1412.582615814864	-55439.486245377586	0.4197629726030648	2020.9199630547942	51.29413389085379	1.0845636427406555	2.7637889765747063	2.2992376424593273	2.0914867554697745	2.7045484737881558	3.3275711200213394	4.062322044414063	2.6667023740954168	2.227092852742776	2.551519683823894	3.2550767106438965	2.6455570225066865	1.7594734931473386	1.047931211701424	-0.030677639038167864	2.1593338787705165	1.7322623840875224	0.9222973979582839	0.4696442817956079	0.14687501501545264	-0.13923598832004844	-2.719492193825379	-4.502214390149841	-4.9222570806072286	-5.061402701806351	-4.610095975588581	0.468	5.026713290331815	0.2932603931169618	0.1806843436267255	0.19039946735440888	0.3356557959019066	0.5700951794959584	0.7227029955376019	8.741500727541643E-4	0.7659972527548542	8.741500727541653E-4	0.7659972527548524	0.6449175624033116	0.9802987216911901	0.9627874425427128	0.1868502457763101	2.1603110584243876	1.2875317345053836	0.6019726896386829	1.264792955290284	0.6474584106264087	0.19122558325705197	0.8107335766113017	0.4300719736044752	1.715576737984699	1.9678035224192274	0.5383245378549032	1.0	1.0	1.0	1.0	1.0	1.0	1.0	1.0	1.0	0.0	1.0	1.0	1.0	1.0	1.0	14.0	-55030.575322578465	0.0	0.0	87.0	-1343.6247673128096
166290000	-56868.47419499748	-1416.0197835418753	-55452.454411455605	0.41739069388850464	2020.9223353335087	51.925338885412515	1.203395536226789	3.3916427286385735	2.5393591951667287	3.56672570063858	3.272161466475553	3.8074449066183274	4.016422708404942	2.5943550084646465	2.3285215531856123	2.443408667396967	3.1229037267110282	2.611328421258363	2.1967174387209716	1.221857559569645	-0.12174419394032467	1.2904560479966443	1.8288397720695508	1.1553397324934318	0.47503342686943517	-0.5876815366504192	0.1418537263859072	-3.0027751883187643	-4.929279336113855	-6.2532584511340294	-5.87793457092274	-6.188507813700256	0.468	5.342108478676945	0.2901829816593681	0.17837161987029088	0.19207008647482915	0.3393753119955147	0.6391716022014949	0.7244811891870858	8.865068947032775E-4	0.7637790449213431	8.865068947032793E-4	0.7637790449213457	1.4078303948336857	1.4073542751569739	1.0409908379566182	0.5277474705715448	2.045658600708705	4.964088246475432	0.8964750891902272	1.1220364112851877	0.8100145190349183	0.5329934255117332	1.2708956234308093	0.19200439409087564	1.1447864787154827	2.8460455456866574	1.2058180227921378	1.0	1.0	1.0	1.0	1.0	1.0	1.0	1.0	1.0	1.0	1.0	1.0	1.0	1.0	1.0	15.0	-55049.10264491459	0.0	0.0	82.0	-1336.6798803034305
166300000	-56896.73418275129	-1420.0498772880287	-55476.684305463255	0.4253484480114552	2020.914377579386	52.370864575988804	0.636782573586831	1.7071622827800863	2.2181961235875285	3.008841789052597	3.5052096071069467	3.5820252330881415	4.2511107824582215	2.826309057258615	2.3596738730446822	2.922727637325131	2.660333733190206	2.652465650785184	1.844314968073649	1.2787035044326813	-0.2053771191058812	1.4445062757528737	1.9423147912986587	1.5355838723736244	0.7346893099518678	0.20218848777598797	0.02403030826550065	-2.9235429843374674	-4.456924992906105	-3.638901637232499	-4.786038914426127	-3.0116519215711945	0.468	5.3225237372278436	0.29594879819577335	0.17947404154147348	0.18938151928407973	0.3351956409786762	1.202433557871815	0.796339265156598	8.313874843971588E-4	0.9329787778727617	8.313874843971584E-4	0.9329787778727602	0.41850070553290064	0.260484076335546	0.532091565962077	0.26117262977501027	1.0105625081657081	2.195115046369894	0.925664708366172	1.4441095282161327	0.4643661593942354	1.1890184450476948	2.337087974489457	4.290134543825131	0.37122241842807824	1.8004294880318783	0.358026507815014	1.0	1.0	1.0	1.0	1.0	1.0	0.0	1.0	1.0	1.0	0.0	0.0	1.0	1.0	1.0	12.0	-55053.899181565335	0.0	0.0	91.0	-1342.1634544348428
166310000	-56898.9348803303	-1397.265494640796	-55501.66938568951	0.4175158385003064	2020.922210188897	50.86151541054746	1.14570611254667	1.836762415579162	2.9735862027254902	2.6996927958253507	3.575041190943313	2.7375438310161413	4.066773857701347	3.001783678770761	2.46804487498216	2.6566047977315623	3.213464744643592	2.6171324608779467	2.503787542159177	1.388457357149806	0.032275368958736	1.4208176627839018	2.2076214598893307	1.3862151126862667	0.16219217912475203	-0.05396452254269657	0.44738150933370324	-3.140419690334363	-5.436904195038368	-4.982480672663215	-4.107184141747207	-4.294930030374241	0.468	5.549548923717307	0.29263305478114193	0.18009891615565862	0.190539023661617	0.33672900540158524	0.6811514659476466	0.7536765144617995	8.71775964589979E-4	0.7759177002942951	8.717759645899756E-4	0.7759177002942946	0.3806490760111663	0.48378853678220124	0.9230138544863884	0.5715399825191595	0.8783618025033286	1.7252224781115135	0.9998910302440147	0.6229907989539318	0.5026120428596956	0.7564174580007128	1.9321713497913369	0.3334252433090272	0.3889351601417302	1.618199683877451	0.3144922769859855	1.0	1.0	1.0	0.0	1.0	1.0	0.0	1.0	1.0	1.0	0.0	1.0	1.0	1.0	1.0	12.0	-55078.274992102946	0.0	0.0	92.0	-1334.674452999632
166320000	-56848.250276553954	-1394.4823312050466	-55453.76794534891	0.4162882103671734	2020.9234378170302	50.899713895142796	0.7165707470139318	0.4827355226633523	1.3741195304906737	2.724421252997149	3.19496653164527	3.627154909309679	3.672998346704627	2.110684702931514	2.581289408260938	2.5127086991708376	3.4588594057271864	2.785520620884562	1.7662708236893674	1.2222977295436022	-0.06269218471056755	1.248777613110935	2.065289249645265	1.0280546273314144	0.41556330786069073	0.1383339620643471	0.4377417080304662	-2.892978305705837	-4.83938013202391	-5.922002197426922	-4.705030914257945	-5.110281732561736	0.468	5.14318150441657	0.2930542816714766	0.18128330675564439	0.1913198644356436	0.33434254713723827	0.8774685905502043	0.7995769693174151	8.62512961891537E-4	0.8941097163728695	8.625129618915357E-4	0.8941097163728687	0.17223288049706834	0.17240995953422994	0.2532256555090832	1.4464113422653564	0.9185978933999767	0.430340469192707	1.0639172196878064	0.5456318246291686	0.12079833578773057	0.49310231174779573	0.5170468991469803	0.2923126019405522	0.5624323349017181	1.2807771124346095	0.4193594378039897	1.0	1.0	1.0	0.0	1.0	1.0	0.0	1.0	1.0	1.0	0.0	1.0	1.0	1.0	1.0	12.0	-55047.78666849603	0.0	0.0	90.0	-1329.7038646857711
166330000	-56841.22835004706	-1396.1643455764445	-55445.064004470616	0.429833503670646	2020.9098925237267	50.905719169604225	0.6703465496761069	-0.19260009625575347	1.8226241899048063	3.2202346783658533	3.302015449495016	4.030023979621369	3.1350926054059687	2.277815580805506	2.9362413639200557	2.503381582767441	3.659763910814752	2.7139308923315886	1.851498680484747	1.110106741697557	-0.07315047615451689	1.3674270935962995	1.4299881139393908	1.2220381589255915	0.5519918628462779	0.2927052962553839	0.8952058808853599	-3.0259624458423806	-3.8943280307326145	-6.459262376403424	-7.177661251538695	-6.764939610796525	0.468	5.078249704229831	0.296574701961058	0.17611063924472703	0.19096521875522657	0.33634944003899125	0.5546609761113633	0.7451714306201227	9.346532111962332E-4	0.9036729761049042	9.346532111962329E-4	0.9036729761049015	0.2825794993475993	1.581458425809597	2.0845562573398335	0.19798112400648835	0.4238902967676444	1.0528904364612504	0.3795410357293995	1.8424862123321373	0.31903842902360685	0.07556178685423848	0.22094535139108754	0.9831302764136066	1.6141992963684126	2.6981196318609757	0.6902566458660043	1.0	1.0	1.0	1.0	1.0	1.0	0.0	1.0	1.0	0.0	1.0	1.0	1.0	1.0	1.0	13.0	-55044.62350754188	0.0	0.0	94.0	-1323.4145472447565
166340000	-56834.42327542254	-1370.051866578591	-55464.371408843945	0.41654320437006953	2020.9231828230272	51.113310050027664	1.3414191110633107	1.6451741914449	2.0124689460432483	2.8795173297147922	3.764378432730956	3.5261369296257685	3.347739014374146	2.0483960374574277	2.7693618260234008	2.622034879531063	4.097113549855471	2.645931498463436	1.7236959688699944	1.4836441337613626	0.032104791625687405	1.2726874349371555	1.8286765798994447	0.7523829784927497	0.6892577936761853	0.2254861289439946	0.9736505524476461	-2.6773687262423005	-4.745489178119977	-5.1809408328430235	-4.843911210487143	-5.618727708453158	0.468	5.415230303449353	0.2918187787968137	0.17895525366426152	0.19447314759393067	0.3347528199449969	0.7062436196830536	0.7519724996772131	8.671892831201436E-4	0.8865386222578339	8.671892831201438E-4	0.8865386222578336	0.6747421780053032	1.055192122178093	2.296740369318327	2.330737228657411	1.6392172925892905	1.7550542809142027	0.07089925267447453	2.382221789730481	0.901191702019453	0.32346475904831434	0.6941038270174031	1.557699747854231	1.7237223885476403	2.9365364812798447	0.22199958240015033	1.0	1.0	1.0	0.0	1.0	1.0	0.0	1.0	1.0	1.0	1.0	1.0	1.0	1.0	1.0	13.0	-55044.34439729334	0.0	0.0	89.0	-1290.7968864370193
166350000	-56830.26592610742	-1350.0462359274902	-55480.21969017993	0.4185504384007265	2020.9211755889967	52.06172305279978	0.4059846492058201	3.5998670900617107	2.943068494893545	2.5342640349384737	3.2554925253292284	4.0586114321143025	3.041324452097893	2.0895947318598824	2.46725886034574	2.9307546326401908	5.991639689796637	2.374471617266267	2.093627104390613	1.1368388416286443	-0.12363273320812378	1.7825326513213833	1.6421309151322472	1.035140756651056	0.27680307039587826	0.5542748834758993	1.043003834405343	-2.97116965090997	-6.365717014749403	-5.711668005389972	-0.23402642834978682	0.5551380355886346	0.468	5.426202202676645	0.28872273928270087	0.1842654552711069	0.1914535573274748	0.3355582481187202	0.798212428381577	0.7440837880231094	9.327432235310387E-4	0.9540290331969222	9.327432235310388E-4	0.9540290331969209	0.41239586172676296	0.5610245360779262	1.0111890497789684	0.945577088159302	1.0146075997669575	1.9466786732834342	1.148476950369618	1.1098940875483607	0.3724042550634206	1.0038035356115564	0.16685270926858803	1.120087826971738	1.1401822073815522	1.3776999783814114	0.8397061369717479	1.0	1.0	1.0	0.0	1.0	1.0	0.0	1.0	1.0	0.0	1.0	1.0	1.0	1.0	1.0	12.0	-55048.13708098608	0.0	0.0	96.0	-1276.256241217625
166360000	-56794.62614092258	-1333.7369194884275	-55460.88922143415	0.4164025553988956	2020.9233234719984	51.71397167112403	0.43446137843018695	2.166305718607748	1.7246512435139476	4.403680387626279	5.4567068007101	4.505719245495507	2.986155170973867	2.5843471157346505	2.6032812474435736	3.2952747450310307	5.122593959941281	2.19137780185572	2.208958805481882	1.1386402805223965	0.06030874212613629	1.2596801707379053	1.861520726067203	0.9959964550765862	0.12256069224173533	1.1104251029902796	0.9517962870367385	-3.398090383516476	-5.20339135304399	-3.410916642593922	-2.8238733717352926	-2.045047639273197	0.468	5.582728920723099	0.29434863661972693	0.17867699218885758	0.1907312578945296	0.3362431132968888	0.6334321848072918	0.7394598642173092	9.132585640177889E-4	0.7447988105501295	9.132585640177885E-4	0.744798810550129	0.3010086562449659	0.7995254926632789	0.5759986088565854	1.5236820552705639	1.5364532959718546	0.6861552056171917	1.7089418740340179	0.47364267165035145	0.4374365916942112	0.19676501700466453	0.23547858933990762	0.8125253014464214	0.6249243030295836	1.2787684078124164	0.47295206229429304	1.0	1.0	1.0	0.0	1.0	1.0	0.0	1.0	1.0	1.0	1.0	1.0	1.0	1.0	1.0	13.0	-55038.19133296763	0.0	0.0	89.0	-1271.500152574622
166370000	-56800.47391528448	-1336.7151284358501	-55463.75878684863	0.42011002867280123	2020.9196159987246	51.57813599887021	0.489551999229079	2.595720388790162	2.743561986095109	2.5421580880777763	3.7993716619153406	4.744049597529861	2.8455317980425443	2.05884992245465	2.502826370482954	3.137950038891587	4.761011264615244	2.462484393070301	2.117544862727174	1.025096926516072	-0.16382703032605622	1.728692633102713	1.4709932222513833	1.2489344382855094	0.08687181178921073	1.2511565396821487	0.09660515393169361	-3.019392322784407	-5.897051306555521	-5.213224723789462	-6.0159430395006215	-6.289277007352723	0.468	5.364493850349175	0.29008850733057606	0.1784443306421865	0.19590041997420382	0.3355667420530365	0.5457592008872714	0.7499395903021978	8.493522818780384E-4	0.8767697230899563	8.493522818780367E-4	0.8767697230899543	1.6536667220079035	1.29355951773951	1.018889918757802	0.4618858268817006	2.158046272951594	2.1041031606978864	0.043968192172900156	0.5888339216369537	0.12107659422504924	0.4450884154343209	0.7889285284764946	0.9571243886916587	1.4108965462219243	2.7752536137403196	1.0567524301684255	1.0	1.0	1.0	1.0	1.0	1.0	0.0	1.0	1.0	1.0	1.0	1.0	1.0	1.0	1.0	14.0	-55057.998572117845	0.0	0.0	89.0	-1260.026044465102
166380000	-56804.803861177	-1321.4761965281607	-55483.327664648845	0.420224762098717	2020.9195012652985	51.073396858250334	0.2005909154372199	5.244821685621721	2.2797485599538243	1.8084697864921542	4.000477449306178	3.6711092078606224	2.0124073543928827	2.390658801426614	2.485495032580279	3.3522255646764503	4.487622643232648	2.0096738149538322	2.2117140868769134	1.2571993117765985	-0.14554996644079454	1.0901936372814756	1.007626328219233	1.384647419991806	0.12031427854481067	1.8324002336283411	0.15236271273186122	-3.7870806842057414	-5.117069460823893	-6.060734134280261	-3.225860562989571	-4.833664108835713	0.468	5.1841019927094445	0.2928622648685749	0.17651925203005936	0.192787072648663	0.33783141045270565	0.6958828071034004	0.7703102540782292	9.059339244658202E-4	0.7867285461410476	9.059339244658197E-4	0.7867285461410473	0.3222096867505459	0.5197423446307755	0.30077304263751875	0.5976114010517708	0.5047290629659082	0.9543075086434462	2.6130153879313305	0.24100064549382602	0.6861707505508582	0.2316959232909107	0.21062640620909742	0.7310475063844603	0.42387993202161495	0.6882456994683892	0.3092985899079331	1.0	0.0	1.0	0.0	1.0	1.0	0.0	1.0	0.0	1.0	1.0	1.0	1.0	1.0	1.0	11.0	-55075.79021779046	0.0	0.0	93.0	-1265.383545483946
166390000	-56803.98303575003	-1320.46341934915	-55483.51961640088	0.4275201181020533	2020.9122059092952	51.22719979679194	0.5920101286799355	6.380403905858096	2.316475573892853	2.9493941984553884	4.404437408280799	3.9162136226570152	2.52886862084849	2.3453339790369228	2.3055886467086513	3.42854145260021	3.882790755351878	2.341086465986417	1.6714312746599018	1.6278913635397203	0.08494722925638001	0.882196258477655	0.9754932383128687	1.8119197576814101	0.08537285872085107	1.6758368991555554	0.4287881082172987	-3.323823844029734	-2.476087304668156	-6.333897568702341	-5.344961473277243	-2.8910074834181025	0.468	5.338924318868126	0.2891673641081417	0.18142069969699198	0.19373623719208063	0.3356756990027886	1.7305217692324	0.8114914972692496	9.056815335054426E-4	0.8181149417745479	9.0568153350544E-4	0.8181149417745438	0.8284350168324077	0.33034249757201634	0.4679262313170819	1.1751698795798775	1.0165493440930087	2.26026486468657	0.5720210056262225	0.5941488667853481	0.228725149476106	0.21461327376355321	0.4377910890887661	0.9637752258668391	0.32550641932127394	2.028252311571015	0.27369084766418694	1.0	1.0	1.0	0.0	1.0	1.0	0.0	1.0	0.0	1.0	1.0	1.0	1.0	1.0	1.0	12.0	-55060.17816179428	0.0	0.0	89.0	-1254.7358855796786
166400000	-56767.45818844911	-1292.1054717808443	-55475.35271666827	0.43505586234481536	2020.9046701650525	51.17494232649184	0.29285917964111896	0.762933667456263	1.561930687556822	3.3073034092771882	4.31970919257002	3.9846847022802625	2.5287408946414036	2.7369431249107827	2.466345105050058	3.0042956245841497	4.318028944744089	2.285230509609543	1.8897349449923662	1.4267666226031297	-0.07296013035272411	1.4140128665968037	0.5624404790877409	4.514528283048362	-0.1603349806457319	1.8935524841459048	0.5633183155677969	-3.3694691025017565	-3.5004502314762935	-3.1031866172965445	-3.2463628349916367	-3.9246371490504837	0.468	5.327945461275572	0.290019568513359	0.179208245000959	0.19250939659731708	0.3382627898883678	1.0971032294924152	0.7648658227339186	8.755266864810647E-4	1.0383646818529373	8.755266864810649E-4	1.0383646818529375	0.9900702460857921	0.08746603304384909	0.4222174949319947	0.41472837205568863	1.3471005595314383	1.9098160881871011	0.12020640348556481	0.24735074438102275	0.40391372061052333	0.5834515891649403	0.1718175675153073	0.5957860711887537	0.5068950060222044	1.2256943013317831	1.03653415991797	1.0	0.0	1.0	0.0	1.0	1.0	0.0	1.0	1.0	0.0	1.0	1.0	1.0	1.0	1.0	11.0	-55049.57284275246	0.0	0.0	95.0	-1220.969510265147
166410000	-56772.68245830753	-1290.45193856222	-55482.23051974531	0.4536452892233168	2020.886080738174	51.284805326906515	0.2774039011155785	-0.35802421224506487	2.49306523481023	3.3590299526570107	4.225865634265605	3.5190551270646298	2.3833075054667145	2.6425992750749177	2.390758257306972	3.434697443021343	5.232599605006658	2.263674802708427	1.9494070196843285	1.3702295075945927	-0.2576225311198672	0.6582948101370151	1.0986310877242034	3.224944151731587	0.1542192905075234	1.917289616299022	0.5171982646815665	-3.3209770457621204	-4.336893297373567	-3.781862629662111	-4.623481712032077	-8.51426957461996	0.468	4.537645610711047	0.29017058311636434	0.17760152684161118	0.1939766173433683	0.3382512726986589	0.6557384326548774	0.756373333637967	9.265996389360867E-4	1.0751045628391798	9.265996389360899E-4	1.0751045628391807	0.1710640121123051	0.23641383292713106	0.3290132546881522	1.4559164900858708	1.1661780903979524	1.4598958979018404	1.1469090487906395	0.3261894183137135	0.5198227384159397	0.20728442228228317	0.2667157666625953	0.6898231794767888	0.5673974746658971	0.9226420673439741	0.5037300359053403	1.0	1.0	1.0	0.0	1.0	1.0	0.0	1.0	1.0	1.0	1.0	1.0	1.0	1.0	1.0	13.0	-55075.21012351551	0.0	0.0	97.0	-1213.7954315886936
166420000	-56741.10259662935	-1274.3778759719937	-55466.72472065736	0.41759733674165206	2020.9221286906557	51.51964749254775	0.604203183092116	0.7959639727208776	1.7883021068270508	2.7517949430205553	4.060419205071738	4.099907786704543	2.5675602456333144	2.607590119778028	2.2728143949071584	3.3237074947325485	5.181585417189211	2.413867819074365	2.0738276968311737	1.1866793107360896	-0.03760348209232446	0.6494699669420239	0.9525093052326368	2.100611322228974	0.06556418865046068	1.954908492695023	0.14292527378275707	-3.5419535381355414	-4.870086457258503	-3.7978669410803167	-3.001581046182723	-2.751607483083739	0.468	4.833454750408058	0.29302799743235153	0.181687877504677	0.18822283277886392	0.3370612922841103	1.111819294067054	0.811139671545706	8.902938020849009E-4	0.8455607416036578	8.902938020849014E-4	0.8455607416036574	0.5065799089178418	0.7104785062891332	0.9376089528807315	0.4908384784821545	1.483875494318086	1.896331133847688	0.4765490269375619	0.8131128301433005	0.4000050857039298	0.9474550624944048	0.6079276810749189	0.978663614309436	0.5974814165704536	2.483718754369318	0.4909814044594429	1.0	1.0	1.0	0.0	1.0	1.0	1.0	1.0	1.0	1.0	1.0	1.0	1.0	1.0	1.0	14.0	-55072.825916712274	0.0	0.0	83.0	-1201.225641661972
166430000	-56761.23939944998	-1301.6358355901314	-55459.60356385985	0.45368841701272883	2020.8860376103846	52.07562018761107	0.639423444389477	2.12843005296524	3.487091559201044	3.6406563930795666	3.465783271920617	3.653177061710518	2.5144128437821127	2.247061890296706	2.235012770073115	2.9745215607281503	4.246312367538368	2.6426342159434837	2.0329632433068023	1.4638371952946891	-0.028805793520751126	0.32850831562523963	1.958268409118628	1.997289268886802	-0.20934668047406038	0.9143617266269563	0.7282359622300776	-3.619006436766147	-3.642198970003446	-4.039891758587571	-0.3868806775839504	-0.1829116475392274	0.468	5.358742570705197	0.2916137969423043	0.1794084004348808	0.19332897437521415	0.33564882824760345	0.5973432608973837	0.7460672089318772	8.874820119548142E-4	0.5997271995307949	8.874820119548146E-4	0.5997271995307957	0.21064936225701694	0.4554690215392264	0.8614241060461328	0.5367017717108801	2.1226336219284336	1.1715452168091312	0.12661343398514566	0.3837001159445293	0.7322534618222319	0.9723143458330439	0.5045124600448929	0.47648545697668987	0.7073830776545489	2.243387390373945	0.28884146012637346	1.0	1.0	1.0	0.0	1.0	1.0	0.0	1.0	1.0	1.0	1.0	1.0	1.0	1.0	1.0	13.0	-55079.29003614781	0.0	0.0	78.0	-1246.4117271587143
166440000	-56798.15600273262	-1328.3447011832523	-55469.811301549365	0.41704872134156773	2020.9226773060557	53.32176577843321	0.36160211609249904	1.1003711315619937	2.6375231106755876	3.1747808133762616	3.2678660014431817	3.8885493117347982	2.3629355619553833	2.708711352879188	2.312777909693588	3.246901122039758	4.563990149309131	2.6722851389062225	2.0556606379549387	1.5005174628734377	-0.15333652314694932	0.5110970891994292	1.7677038944797747	1.5729343515398502	-0.045935271859187596	1.7049774703636649	0.3558383330914019	-3.6880049155428223	-5.553959378334902	-5.8850483940022755	-5.4611822405936294	-3.571025293561356	0.468	5.186631355459252	0.28756227877116863	0.18074100664753423	0.19237202823008331	0.33932468635121654	0.5138778932092787	0.673972426301612	8.228008028474079E-4	0.6174873820120069	8.228008028474095E-4	0.617487382012007	1.3900043451752395	0.3035743749209339	1.8494346813200266	0.1523628439802115	3.0525699041428647	1.243771577583556	0.4169806181847495	1.3893803062050658	0.8450108421943365	1.4162174059953156	0.5734737854144436	0.9504566299092418	1.4381461045592334	3.3139849902600167	0.7895703488215015	1.0	1.0	1.0	1.0	1.0	1.0	1.0	1.0	1.0	1.0	1.0	1.0	1.0	1.0	1.0	15.0	-55077.9322834905	0.0	0.0	78.0	-1259.6427584630023
166450000	-56819.45218762259	-1365.292715849963	-55454.159471772626	0.41896192808165184	2020.9207640993156	53.23421489386395	0.6848591543206906	2.314594231839031	1.3282495050735383	3.675831813256422	3.05236321393131	4.624124611726027	2.732257690440274	3.1121200671826057	2.3915601457392697	3.2669049764795832	4.068230886645137	3.127610196405716	1.6773764917147749	1.7306560172495742	0.0256275318422271	0.4815491045019187	2.1996990129041762	1.4133044974236035	0.1287757641710659	1.5005267943005407	0.8253101248077657	-3.318549530451385	-4.6474966939400195	-3.918250215978472	-4.91201064791745	-4.639213187280993	0.468	4.62976670917778	0.2927227045920416	0.18014552811712908	0.19139654882838683	0.3357352184624452	0.649810777052119	0.776623347625077	8.367545661469719E-4	0.7456710210293639	8.367545661469713E-4	0.7456710210293642	0.6923996374575832	0.4370438667511336	0.624967400949655	0.3872940108714489	1.5233756658920015	1.0186751074899143	0.295549133608743	0.5640112325402847	0.13006924348162352	0.8851660095392645	0.2848783084736597	0.6856673645080567	0.8978395352338296	1.388699507912576	0.8429986276160494	1.0	1.0	1.0	1.0	1.0	1.0	1.0	1.0	1.0	1.0	1.0	1.0	1.0	1.0	1.0	15.0	-55079.6130855674	0.0	0.0	77.0	-1297.4384435166462
166460000	-56826.24002425969	-1367.2962775760295	-55458.94374668366	0.4206190268692874	2020.9191070005281	52.794142879102154	0.43588852284518237	-0.723208286874374	1.3231739095559099	3.5454680875565376	3.631338255524118	4.756453440411677	2.7733973293560594	2.639914202243841	2.4333240297399388	3.250296350244177	3.3753200842304163	3.4576280190810453	1.5648799701235776	1.5323179097234245	-0.023410281081166558	0.44014269711865794	1.7359115718066962	0.9964312744000475	0.3655820488583664	1.4759732707210607	0.32511450979336093	-3.210374142758159	-5.469568821331829	-6.03340227842097	-5.257329941932774	-5.706296074877739	0.468	5.384009325287883	0.29048887745188007	0.17806403532047482	0.19391803092349547	0.3375290563041524	0.8078155406968147	0.7434210820682372	9.131497577525489E-4	0.7733005651825666	9.13149757752549E-4	0.7733005651825656	1.4107360252515393	0.5012034169512638	0.947792721024322	0.4355412530219242	1.0882584915027418	3.197138733601649	0.5744637299764824	2.6466507745151184	0.8160144974708492	0.8026214985381692	0.0679992266353318	1.6282299170055	0.884985934310154	2.746667987978715	1.9895451378954117	1.0	1.0	1.0	0.0	1.0	1.0	0.0	1.0	0.0	1.0	0.0	1.0	1.0	1.0	1.0	11.0	-55086.473275890676	0.0	0.0	77.0	-1299.1270939580977
166470000	-56786.35460557683	-1337.5730334837313	-55448.7815720931	0.422622083070694	2020.9171039443265	52.70367553553674	0.8803974410460297	1.3783086620125442	1.7237800996099606	2.795176227204293	3.6875098236364052	3.3230963069615758	3.0787891780397927	2.6685666343244274	2.7171722320899576	3.279854659428307	3.2529236154213637	3.350219148107711	1.3049834078916258	1.5385642086178934	-0.0037611636105758517	0.6745662933957748	2.749889349186729	1.6276521767758978	0.09353030170769232	1.4616201794486852	0.4910910495277856	-2.941718332222214	-4.549412715572249	-3.370087029232603	-3.8476146472450368	-3.926466980362447	0.468	5.2458352031528115	0.29238859982973997	0.18019208704939232	0.18890653068742086	0.3385127824334497	1.3747010845763319	0.807586270570034	8.446885274688353E-4	0.728007007632391	8.446885274688361E-4	0.7280070076323899	0.5464240742456472	0.01944264331146853	0.5605593125282988	0.22667189268672522	1.4801377287354607	2.1668599332730145	1.0195561376901605	0.7944785218689887	1.2874943324536168	0.2227041559076814	1.0408828323667727	1.4554879637487015	1.7805937674407784	2.540550379323949	0.8841714907003003	1.0	1.0	1.0	1.0	1.0	1.0	1.0	1.0	0.0	1.0	1.0	1.0	1.0	1.0	1.0	14.0	-55062.908655538085	0.0	0.0	79.0	-1266.480640323397
166480000	-56814.70471452824	-1366.2474508234723	-55448.45726370477	0.4173770070423353	2020.9223490203549	52.28864507106274	0.5975278575622633	3.455189988482199	1.9641919005189268	3.315439260366462	3.1546807418874345	2.891706360767366	3.4158351728808602	2.5681525242901264	2.605823511751424	2.808994118738111	3.2992189627486352	3.16156147328378	1.1931890242586214	1.5264727709880288	0.03906323576888028	0.564083658179164	2.361921990809093	0.803271936931666	0.3634526722866527	1.5001474815168045	0.4993077806118357	-2.5661815755438573	-5.02174831023743	-5.949158868138131	-4.681434641670633	-7.3424044605493926	0.468	4.853305020935622	0.293294691476469	0.17809760846701744	0.19203455521568258	0.3365731448408337	0.5996007334481337	0.7464756333029424	8.77338482024624E-4	0.7693288758009617	8.773384820246219E-4	0.7693288758009602	0.2836685575185401	0.7197016410185388	0.7809536123315179	0.15680306165914595	0.4272643687976628	1.394767655069728	0.19451354382005048	0.728634272879725	0.06624814627082512	0.27313008775654085	0.14034440444742735	0.5124516472121878	0.46132591871582107	1.328534965083222	0.32285294806866277	1.0	0.0	1.0	1.0	1.0	1.0	0.0	1.0	0.0	1.0	1.0	1.0	1.0	1.0	1.0	12.0	-55064.12291969526	0.0	0.0	83.0	-1308.5557253393138
166490000	-56821.02734453397	-1383.5754674656143	-55437.45187706836	0.41664511242737945	2020.92308091497	52.62318801366403	0.3321853637928219	3.7015467284369725	1.249157219589369	3.6087688542075314	3.189303059936644	3.42198494299468	2.59448862794987	2.582604873437834	2.6794448587771766	3.3249506192391243	3.4090394985838532	2.9785141884855175	1.3030732508144038	1.3618034663627545	0.3890157157971512	0.5022929718173774	2.5029382157510858	0.975797680859966	0.21781715963391837	1.483397050643141	0.5082020167970216	-2.709970583872017	-5.1315496744736935	-6.461352553287564	-7.27147233199979	-3.467722870877167	0.468	4.834348919404008	0.2935305744829651	0.17781012409214875	0.1904066849159313	0.33825261650895766	0.6868819887843818	0.7569119191012964	8.639499475340826E-4	0.685329189482157	8.639499475340804E-4	0.6853291894821548	0.46131779858152555	1.040199540814518	1.125054015654597	0.22651247063160868	1.0449301923887682	3.966736248707845	1.5548720363626147	0.5718190890518337	0.18712848767238427	0.15498238582347795	0.7172241802105126	1.6326938444194448	1.1487317297364597	1.7425429202696288	0.6328531942267813	1.0	1.0	1.0	0.0	1.0	1.0	0.0	1.0	1.0	1.0	1.0	1.0	1.0	1.0	1.0	13.0	-55060.090604712896	0.0	0.0	77.0	-1319.6629242710023
166500000	-56831.20068884334	-1393.7219666642397	-55437.4787221791	0.4180685006149608	2020.9216575267824	52.147821573930756	0.7904347672020642	3.723396906984111	2.3763030791106234	2.9903581314123455	2.7281754711495334	3.1219428843794255	2.4943670122462414	2.436917709653322	2.9963736728105266	3.1101804534671293	3.9702929033610954	3.189262539328305	1.280382494353705	1.2863537479968699	0.5873613454462796	0.7230700101939089	2.5647391180365817	1.228624230376937	0.7515115023003002	0.915812718752717	0.5386698391747466	-2.4726760203177096	-3.8143569811141314	-2.852028199889884	-4.885444359008553	-4.7126087350055075	0.468	5.236021467847766	0.28901997420215153	0.17926090018672602	0.19144468590890742	0.3402744397022178	0.6514922746106158	0.7361828023339047	9.070983556929352E-4	0.676410110959677	9.070983556929351E-4	0.6764101109596763	0.362303180632456	0.26916898720669485	0.28684308467107444	0.1053092900420449	1.3422175460732824	1.8853741131831874	3.2276077812884503	1.4127150504334485	0.3279963983163682	0.17469412720853533	0.216346748679857	1.1519591909027362	0.16619698715656603	1.6572666276192656	0.611956695081758	1.0	1.0	1.0	0.0	1.0	1.0	0.0	1.0	0.0	1.0	0.0	1.0	1.0	1.0	1.0	11.0	-55045.9333674031	0.0	0.0	82.0	-1337.4633827695727
166510000	-56868.12401184361	-1389.8120746189882	-55478.31193722462	0.4251555608778485	2020.9145704665195	52.117547042947564	1.149978412062291	1.1537978207840276	1.3284277423097817	2.556444976653826	2.8309180258312066	3.9621769369508653	4.005104711739787	2.401430273910081	2.93725136775478	3.2404536004913944	3.971276094569874	3.33474348846691	1.40454388276635	1.1105516419353445	0.5992952866072151	0.33523583361445675	2.5046630199507574	1.068764394922951	0.5906903966962049	0.7353306004578478	-0.09910462809606438	-2.8214802624159407	-3.0107916160547905	-1.2407629396085476	-2.296466174316724	-1.4978111793316984	0.468	5.371199951461918	0.29349978097917934	0.1755168670228443	0.1983607754053874	0.3326225765925918	0.8166302956968094	0.7481108306612685	9.228408850972224E-4	0.8212948057404406	9.228408850972214E-4	0.8212948057404413	0.8742814379618163	0.8945608235871153	1.829451103288009	0.16209234636521178	1.244178452301371	2.002870612260047	2.035816923424488	1.1490080201585227	0.20971244131302405	0.7977694486032956	0.42347307783924	1.5177058503771343	0.6818216813704845	1.6109912850086896	0.6974473352375716	1.0	1.0	1.0	0.0	1.0	1.0	0.0	1.0	1.0	1.0	1.0	1.0	1.0	1.0	1.0	13.0	-55095.671261167015	0.0	0.0	81.0	-1317.4924320199063
166520000	-56850.89281907783	-1376.8813709062592	-55474.01144817157	0.4220326454685751	2020.9176933819288	52.66502516346417	0.313150751684753	3.484745667335253	2.0049661763504467	2.6342452210428253	3.235550190433988	2.9330322926293797	3.82470541355752	2.144259428490329	2.6145217135355656	2.8180434313513247	4.448439221624929	3.36220701325021	1.3350231305856841	1.0781382420571433	0.5545949991152326	0.6111134978731004	3.7037720281225535	1.090943180829846	0.8438177507158561	0.5605020307459422	0.1229674185881236	-3.1222918036435185	-3.8674968189238466	-3.3832256962855567	-3.168532506324243	-3.5304537506501097	0.468	5.278896363765077	0.2925473661061817	0.18304569918453026	0.18719980021938215	0.3372071344899088	0.8326480811220907	0.7453582204418111	9.034123662741239E-4	0.88387843584609	9.03412366274123E-4	0.8838784358460916	0.678640919549882	1.7885054426764557	0.09452227922564077	0.9941383725840963	0.7529215581231377	0.7642166256928197	0.1749355981108984	0.4261397876792978	1.4758456025569189	0.040898946264726566	2.232578467289421	0.6607091872247245	0.2376113957754999	1.269625820305659	0.2721240260120856	1.0	0.0	1.0	0.0	1.0	1.0	0.0	1.0	0.0	0.0	0.0	1.0	1.0	1.0	1.0	9.0	-55080.19126078029	0.0	0.0	91.0	-1315.238100578184
166530000	-56837.26118135295	-1368.7669417044951	-55468.494239648455	0.4372036032380099	2020.9025224241593	52.650133907588824	0.38183463051906713	0.097903849153102	3.4184723358203795	2.2999033455203146	4.001067242926727	3.2025067484909577	5.300698868932619	2.2853482871900956	2.9698630137006616	2.757609952729281	4.710677196310118	3.635330317829164	1.3620601560705818	1.0477699757106458	0.38094254587657816	0.35222589970600593	3.259968167586298	0.8337859413888402	1.2282134865864842	0.7390420863366232	0.1919252756368453	-2.7099449042621675	-3.357697566134754	-3.477531884367934	-1.6049416046615486	-0.25390984078393686	0.468	5.136237906549707	0.2938511851247488	0.18096513480792817	0.19238446574137358	0.33279921432595244	1.3529258591462927	0.8063235109823064	8.844406300353802E-4	0.687722032162972	8.844406300353774E-4	0.68772203216297	0.9076982402584329	1.4454679539552242	0.4750756409853354	1.0619162512849931	1.538952279791434	0.9302781306776235	0.5872815920941594	0.669397837037868	0.7189225706889641	0.04111248353172286	0.9356299547823854	0.8502086101967352	0.6764044623176901	1.7799659569019748	0.47512692041480936	1.0	0.0	1.0	0.0	1.0	1.0	0.0	1.0	1.0	0.0	0.0	1.0	1.0	1.0	1.0	10.0	-55078.475147797464	0.0	0.0	84.0	-1313.1839091403185
166540000	-56829.843727627915	-1387.964410413507	-55441.87931721441	0.45298383928031405	2020.886742188117	52.82816108810916	0.4137831058394318	0.9499325464698058	3.1628383385628545	2.539385398705334	3.2104332636221384	2.8959078144947745	3.5629913434455873	2.346248574130962	2.73082557658486	2.4745667556772353	4.800412486508562	3.4967655748269033	1.4958580360497782	1.1431847967505113	0.1889358854337392	0.5486220269251348	2.5451996434166615	1.1219225233030254	1.8991351138810002	0.6957398794850018	0.012123165692206707	-2.8990384714332973	-2.721470889829611	-4.756710222550471	-5.635288021181679	-5.512937903055628	0.468	5.024157179281989	0.29253272428211125	0.17905864085943907	0.19122591628006544	0.33718271857838716	0.9459625456085082	0.7649546794913211	8.84416011134886E-4	0.7112582967447272	8.844160111348838E-4	0.7112582967447247	1.3034026948264141	0.9430761596974364	1.9483544784398175	0.0800317877850545	2.9890495828035717	1.337938801366332	0.4564754419537893	0.9226614794382483	0.2584687701060908	0.17945571462647295	0.128294851895419	0.5618314887136414	0.5081036975360426	3.3826719890403907	1.8016881544346628	1.0	0.0	0.0	0.0	1.0	1.0	0.0	1.0	1.0	1.0	1.0	1.0	1.0	1.0	1.0	11.0	-55060.02735103218	0.0	0.0	89.0	-1325.898604044482
166550000	-56887.413348566464	-1429.6724587246388	-55457.74088984183	0.43783588108252813	2020.9018901463148	52.25105210149694	1.0760158984048167	2.536361757640767	2.0848084841998467	3.5627982605207418	3.2361167813590046	3.137421831881301	3.2129265262863163	2.1458472730766713	2.4682565635551685	2.298921574744874	3.650470463308128	3.0639583743474295	1.7441480381094745	0.9944234123562952	0.41330716345317253	0.5141430371231961	2.9580900068134004	1.062573391793196	1.793967346043087	1.2464271618881253	-0.17171702076624393	-2.8257680571185126	-2.945425298377761	-3.1648734933612928	-3.9263341389304034	-3.099116046663002	0.468	4.929027008678684	0.2905483549166735	0.18155121816844721	0.1946859050332245	0.3332145218816577	0.8310658682084623	0.7557191708087673	9.051334492238758E-4	0.8595195457132586	9.051334492238751E-4	0.859519545713258	1.7385302105439422	0.3657474746458642	1.8951540419985375	0.05726763122133918	4.53231249258529	1.2043908048487613	0.679263368492154	1.3495099928156709	0.8335898657524908	1.2985445447323831	0.2469271473789117	1.1680213447646859	0.8585015596030591	2.5116350141250816	1.026111832167306	1.0	1.0	0.0	1.0	1.0	1.0	0.0	1.0	1.0	1.0	0.0	1.0	1.0	1.0	1.0	12.0	-55089.530771429694	0.0	0.0	85.0	-1354.194655629335
166560000	-56883.467071135405	-1418.2704247973356	-55465.19664633807	0.43186874365404443	2020.9078572837432	52.742267538681006	0.25130087601922324	0.849345525272776	1.3249967119284252	3.8652559525701013	3.67581792588208	2.507642506334971	2.420234758892668	2.4091591625051487	3.343461644338796	2.5283697175289173	3.6797909252838776	2.883514929787228	1.8375125304737892	0.8815642639014483	0.45161239479939463	0.5229465483966886	2.9058639491413674	0.9770952807033197	1.357591494883423	0.9175228073447328	-0.07784102758548686	-2.902569467713645	-3.541134046411583	-5.473792670145278	-4.179465932121378	-7.576202531270932	0.468	5.079966003616553	0.29457363535608644	0.17888500326443013	0.19173379938664195	0.3348075619928444	0.5819564461636758	0.741407854678268	8.304390508403718E-4	0.903832642809888	8.304390508403702E-4	0.9038326428098881	1.7748586328854676	1.3145067564997681	1.678946455246896	1.1649484955532305	2.198720320147643	1.1734851077912594	1.8748255287055922	1.0057323543319752	0.7086849445478456	0.5858632570686549	0.45308167977435887	1.702135964212237	0.9293348232411628	2.764401354217402	0.9246673214951668	1.0	1.0	0.0	0.0	1.0	1.0	0.0	1.0	0.0	1.0	1.0	1.0	1.0	1.0	1.0	11.0	-55078.468429500965	0.0	0.0	88.0	-1343.7465357456283
166570000	-56888.55934255273	-1408.842305002062	-55479.71703755067	0.43076303644974123	2020.9089629909477	52.8194783971384	0.35864907434437576	0.5182595359552918	2.1707627132635476	5.465526869115563	4.833490641653209	2.6684854785513377	2.644711222920271	2.569376902933228	3.608322472366725	2.39072037061626	3.7318200132013253	2.8173609693858634	1.8018303889098994	1.0787993755690557	0.29013554684864656	0.5916909907761044	4.039177210338338	1.197835325594194	1.3660377484549122	1.0018120752989201	-0.3665838548847665	-2.872785498919587	-4.080791929125175	-4.681455520115734	-5.488073838428427	-4.384163210002003	0.468	5.383512776561891	0.292792001770287	0.1749872293437344	0.1953370956058573	0.33688367328012425	0.6618306276061882	0.7507003781423373	8.491577446726233E-4	0.9597490937626948	8.491577446726221E-4	0.9597490937626942	0.3675103215253314	0.2566581710145579	1.2070699387733737	0.26191159589465934	2.0369467650277415	1.3857545091643624	1.1604517123789575	1.0282846534532404	0.2556884749213317	0.7790989857279859	0.018598414341182014	0.7987479547827699	0.494730148734512	1.371720320353514	0.9556121576089985	1.0	1.0	0.0	1.0	1.0	1.0	0.0	1.0	1.0	1.0	1.0	1.0	1.0	1.0	1.0	13.0	-55068.5988942565	0.0	0.0	95.0	-1333.785367642046
166580000	-56880.78325155313	-1400.8612282804052	-55479.92202327273	0.42058626187953596	2020.9191397655177	52.43414656340046	0.2591811557085935	1.6990407718735872	1.7490574652126452	3.619748334475722	2.960326808013468	3.0505284251395115	2.167836421731273	3.1266426913212864	2.9259928557700285	2.2835200376417553	4.880421224453847	2.8412419561293	1.909213693733709	1.2494594743285483	0.22240055859944005	0.48023125053856563	3.2097272405207744	1.1470308906631175	1.634583665856589	1.4242948589716553	0.16131120709058186	-2.7109604590474716	-5.42776584689368	-6.650018684783127	-6.887660839027243	-9.398166699833713	0.468	4.822690657147625	0.29134616650999234	0.17735048286470886	0.19462833205035948	0.3366750185749423	0.48707975772332696	0.6999370193273735	8.233292166546902E-4	0.6860397411374192	8.233292166546879E-4	0.6860397411374187	0.21829484324038806	0.1863673313900672	0.900590899562911	0.04065730036412162	0.60246074020275	0.3994795504339783	0.5203706572233221	0.283926464523408	2.016059094397053	0.1738257101374255	1.1953000952168984	0.2756232081233042	0.17981289264353842	0.6059656951274651	0.2930110411285495	1.0	1.0	0.0	1.0	1.0	1.0	0.0	1.0	0.0	1.0	0.0	1.0	1.0	1.0	1.0	11.0	-55086.31016303069	0.0	0.0	87.0	-1350.7637935829027
166590000	-56907.104025756926	-1430.1897763889583	-55476.91424936797	0.4444389663926152	2020.8952870610046	51.615664644106005	1.0504069129522977	-0.27477060340178816	2.3362257310219383	3.2029822390243594	3.260253572461409	3.4840629038630384	1.9596269592226534	2.8775852219273625	2.978282283649024	2.889664503797877	3.849668368481573	2.295226379379818	1.717485015008178	1.3304205229385575	0.29382784757054864	0.5109785574413961	1.5616200862955476	1.3984875491231095	1.3581544296164823	0.629671756815101	-0.09359006116503227	-3.051425972665416	-3.324140249427436	-3.1405558101788427	-4.323407639492654	-4.458829961991103	0.468	5.496003481820675	0.2943490470579137	0.18028524711066587	0.18703492968964683	0.33833077614177653	0.4495802069570344	0.6976652455892882	9.176364322235061E-4	0.6889610920621061	9.176364322235075E-4	0.6889610920621073	0.8991113716446332	1.4988691903506746	0.29083351562083604	0.46557672569066777	2.1740263346082345	0.8619429777467391	0.04141822546461967	0.8347675525613217	0.6676294430078215	0.5515132968417277	0.3919155930920228	1.3487494364835744	0.4507752590976788	2.167427490156066	0.5330940854330732	1.0	1.0	0.0	1.0	1.0	1.0	0.0	1.0	1.0	1.0	1.0	1.0	1.0	1.0	1.0	13.0	-55088.13689854389	0.0	0.0	86.0	-1368.94088465424
166600000	-56925.74904897189	-1443.8554676214544	-55481.893581350436	0.47176834918222277	2020.8679576782151	52.06791417012837	1.0004119041220627	0.9362022638892071	1.8797078357505344	2.576592699196844	2.4829265596849854	3.584174356673347	2.3875229081195917	3.039513706564131	3.1423722223767947	2.9571201762139903	3.5485257135390933	2.4295587318113934	1.7745119624549759	1.4518239564446793	0.476180621497635	0.5968922797302152	1.674760424334393	1.2025533743314654	0.7571812449363868	1.636551848992361	-0.16907305307894072	-2.949178665864937	-4.281550096711224	-2.913053614349783	-3.962022527721275	-3.5339098104294653	0.468	5.15367962861358	0.296677683374139	0.1810690255577126	0.1928098529061921	0.32944343816195926	0.678504871940919	0.7659930159613088	8.966763305913178E-4	0.5958460945693342	8.966763305913201E-4	0.595846094569336	1.3357957041769406	0.38907112443438496	1.0793457653218343	0.5714447192804715	1.8726293550242643	1.0356331254154127	2.8856046329218046	1.40733441937302	0.32359727350849876	0.4410355296241105	1.584626943620754	0.6859998478893217	0.7152621827776644	1.9192334989545787	0.46730994045187474	1.0	1.0	0.0	1.0	1.0	1.0	0.0	1.0	1.0	1.0	0.0	1.0	1.0	1.0	1.0	12.0	-55070.88852536908	0.0	0.0	83.0	-1385.8128221816482
166610000	-56960.19322523448	-1479.8004587093624	-55480.39276652512	0.4216002173411886	2020.9181258100562	52.52347713721054	0.8089853319617201	0.8764721557306568	2.097511940916738	3.3186228029235854	2.8049421341791207	3.0440858264286055	2.450118108439217	2.589140484453956	3.4585894206345498	3.603783744359703	3.951202937056302	2.605444536803443	1.7955816490797882	1.4341970428360726	0.4063307512730203	0.6862592010690908	1.76093889643183	1.4523193916030206	0.8161685066473028	1.821887834360964	-0.45567959303833483	-2.9808768510209696	-4.381585643835828	-6.128550879663342	-6.391481688842361	-5.771955659359939	0.468	4.996649623827109	0.2965346252249717	0.1776419721539246	0.1881362267247659	0.3376871758963407	0.8086402071916134	0.7729698767200632	9.321137483181727E-4	0.8715197946526204	9.321137483181745E-4	0.8715197946526211	0.41232347461902896	1.1999167781476705	0.10785293003163089	0.174130716406165	1.8175306979543964	1.4123365927934701	1.9676085549153393	1.074362311726164	0.5904671261975171	0.5075578417267541	0.41132715012480203	0.9439691146080889	1.0548176564217353	2.1021330360641204	0.9486360030744552	1.0	1.0	1.0	0.0	1.0	1.0	0.0	1.0	1.0	1.0	1.0	1.0	1.0	1.0	1.0	13.0	-55071.83345175857	0.0	0.0	88.0	-1406.3596540621907
166620000	-56977.69892492157	-1471.109589295036	-55506.58933562654	0.43404794331132296	2020.905678084086	52.353922839079836	1.250298979470182	0.6629873485203377	2.4444217073222205	2.0227429473791148	2.745580670986382	2.91939395011338	2.550296546307107	2.7154553301537323	2.744916118503381	3.6704702552642807	3.759557866478261	2.262254784129302	1.9846913680275748	1.4106313286192749	0.5817022961068627	0.8594254716768354	1.438083122601059	1.0610045319745462	1.1022360879328519	1.3539914576064875	-0.7854394109252595	-3.2414286818140994	-3.66143869866752	-4.679214335615032	-4.801076946018383	-3.6630984170326526	0.468	5.138386062692942	0.29694975924455613	0.18117307300035232	0.18600284927983662	0.33587431847525784	0.47921780340776937	0.6977252167130179	8.985920666656711E-4	0.9559156817691563	8.985920666656701E-4	0.9559156817691584	0.55944948785483	0.6407717315583336	0.03198142623353819	0.22270275837637238	1.8025327881895978	1.0848050013051638	0.36479362288470185	1.5489073929004606	0.7275135793133056	1.5590990318159508	0.24213339577080348	0.6626755740336508	1.0631135708714425	2.73436780381727	0.7402655737251045	1.0	1.0	0.0	0.0	1.0	1.0	0.0	1.0	1.0	1.0	1.0	1.0	1.0	1.0	1.0	12.0	-55085.465912604144	0.0	0.0	96.0	-1396.720440143585
166630000	-56977.27304818698	-1479.5429607951187	-55497.730087391865	0.4329821841459934	2020.9067438432514	51.73115705693898	1.026881164080299	0.6229531658725141	2.04808433287034	2.047492112070352	2.751742363287445	2.263340342323652	2.2290401402683333	2.9491183243970864	2.756233935460988	3.8021170685855123	3.040104822058179	2.0573373819203535	1.8819615299383328	1.083336733203733	0.5538650736757859	0.8339572127624373	1.7776652443725947	1.4049009300318562	0.8050327037837622	0.8376215655404182	-0.5090019125487146	-3.204968411454204	-3.0361879327532413	-3.4684192325260352	-4.5415814956299965	-4.856900319395688	0.468	5.100805965010116	0.2918704864866142	0.17550790109029868	0.19210682496257556	0.34051478746051456	0.7413450411051308	0.755369114139197	9.022146658873689E-4	0.874830375602854	9.022146658873689E-4	0.8748303756028556	0.9488004118661381	0.941773990954517	0.8234595202006607	0.6081798055800731	2.122675990332322	0.9099326647272955	0.23074170282869402	0.45820462366010845	0.2506233092661146	0.21960285960243559	0.3984670138351303	0.6643986022500592	0.4256647953311519	4.028384473017399	0.7069411000989048	1.0	1.0	0.0	0.0	1.0	1.0	1.0	1.0	1.0	1.0	1.0	1.0	1.0	1.0	1.0	13.0	-55088.51041476923	0.0	0.0	94.0	-1407.4663470334467
166640000	-56972.88927328388	-1471.8704282005888	-55501.018845083294	0.4306709006333129	2020.909055126764	52.09602273053867	1.040035222396244	1.427228344057994	1.447953141924138	2.3277826473767385	2.813860098550119	2.3660946111500434	2.9058332915063954	2.8593179417544152	2.9739510776367957	3.2410368476835933	3.2362244728172658	2.090604270784158	2.111402060117595	1.28071923504986	0.3933788542930838	1.1863127730076994	2.1366288947399066	0.8968987222068376	0.8377014660231107	1.199831706658655	-0.4037367374644951	-3.242705785285108	-3.6291685334346364	-3.098561345146771	-2.1944894888720774	-0.6171968940797421	0.468	4.836619545434606	0.2916265099417932	0.1774329213918238	0.1909360208067603	0.3400045478596257	0.6468916149275065	0.7463233457366785	9.08171848621577E-4	0.8754718788753325	9.081718486215762E-4	0.8754718788753341	0.8096491820975477	0.4230784323356018	0.18239696009446993	0.4516691661620233	1.631061655943228	0.42045320745259507	0.1729400297030032	1.231772288698054	0.3626374598521315	0.2546630228533169	0.5194564968924005	0.7743314903416668	0.27371883569061717	2.4735862447560684	0.4611774105476519	1.0	1.0	0.0	0.0	1.0	1.0	1.0	1.0	1.0	1.0	1.0	1.0	1.0	1.0	1.0	13.0	-55082.59725904989	0.0	0.0	90.0	-1402.9894839670624
166650000	-56943.634265821885	-1456.163812760803	-55487.47045306108	0.42384684286574126	2020.9158791845316	52.08012738940317	0.8450990285861095	3.4616225658116915	1.9230435888512147	1.981147388086519	2.8027397515779637	1.986513509957675	2.794808599701445	3.0059276779313624	3.5527212150882725	2.921490334481687	3.0095264263703867	2.4383967563476947	2.4193821485161426	1.250754149166934	0.5574861867148867	0.8702918745150001	2.0777761540391304	0.8208625832445402	0.6772569768272391	1.3407462822673366	-0.7748325320082194	-3.0197491402452377	-3.7940802871589026	-2.858099932457054	-4.946986678182558	-4.356349676965772	0.468	5.491275497777728	0.2893569896658174	0.1803515621693383	0.19187658349380401	0.33841486467104326	1.6236204670193917	0.8025178052341728	8.529682225917019E-4	0.7505877431927065	8.529682225917035E-4	0.7505877431927069	0.24184170800993948	0.28011090281144324	5.14689452982362	2.647785962026515	1.0088480600110639	0.6827452448361444	0.5292988770077971	0.5118393172675084	0.029955961869981746	0.22511041285798725	1.2642232075707627	0.47031080888897586	0.28779599133075295	0.8424767547796634	0.17973345339731292	1.0	1.0	0.0	0.0	1.0	1.0	0.0	1.0	0.0	1.0	0.0	1.0	1.0	1.0	1.0	10.0	-55052.41387047249	0.0	0.0	99.0	-1394.9630074591744
166660000	-56907.16668065747	-1449.2663979517883	-55457.90028270568	0.42415836579085725	2020.9155676616065	52.2853504282478	1.2352652994484976	1.9772384455981762	0.8604014603446378	2.990888404398076	3.163059829718337	2.2108656874647905	2.7498499923836497	2.8140013298399844	3.115551055156018	2.6527011238396927	3.112876070299271	2.8787384250153885	2.339093321862581	1.23710523537657	0.47470490670031606	0.9935929347892454	1.8176703693898815	0.7781123575501905	0.2348765443772382	1.5649297436605933	-0.9339292863843754	-3.3971570255951082	-4.273385469855617	-4.56857419469485	-4.871123354489172	-4.679682251020068	0.468	5.102512502112427	0.287164076567374	0.18058831337482167	0.1951407097487585	0.3371069003090488	0.8717518739412257	0.7387483512576637	8.644518815401882E-4	0.8442762590878236	8.644518815401867E-4	0.8442762590878219	0.7282605843694285	0.5872332910726867	0.19535117537068739	2.562396411423974	1.379194725055579	0.800010626619735	2.327526757140479	0.7494512150362644	0.1136945591836602	0.7267475010377104	0.5070771477197309	0.5985508688142014	0.659460661269383	1.5064296959296213	0.5737206693871495	1.0	1.0	0.0	0.0	1.0	1.0	0.0	1.0	0.0	1.0	0.0	1.0	1.0	1.0	1.0	10.0	-55049.01873900742	0.0	0.0	91.0	-1384.5189235630075
166670000	-56924.21720601883	-1448.9181215529784	-55475.299084465856	0.4463559114547524	2020.8933701159426	51.64195820006499	0.8245246247097987	1.1416355788141288	1.7619953029108517	3.361660623273988	2.877339518045099	2.2976197678246093	2.7472047227224508	2.2657530733900164	3.5976560929473718	2.6655368038984206	3.485666766190138	2.4268460256081	2.4473636627548965	1.2806594384728218	0.4171139838050462	0.9688963027597479	1.4190819911603927	0.8246085176390798	0.6780358941543736	1.1317822095149144	-0.905048962834621	-3.352389898732031	-3.903858227093606	-1.6982280873072961	-1.374559334397627	-0.7871840275489195	0.468	5.44246790713285	0.29503592333689815	0.1784776325058573	0.18883055614976182	0.33765588800748564	0.8182284249432228	0.7617973646738746	8.549105213009207E-4	0.9090661191772981	8.549105213009202E-4	0.909066119177297	0.4905203318390205	0.6847390190925962	2.3333703306846756	0.29245315126788846	1.9705615048192806	1.262587178632972	1.7304902393012591	0.981073862355166	0.06996635092925363	0.34005462025655636	0.6510846585420161	0.9218146972165961	0.615946950166794	0.7411517570480016	0.37269280140749084	1.0	1.0	0.0	0.0	1.0	1.0	0.0	1.0	1.0	1.0	1.0	1.0	1.0	1.0	1.0	12.0	-55087.80955963074	0.0	0.0	84.0	-1377.8301772009
166680000	-56897.48861007248	-1450.2758380448793	-55447.212772027604	0.42573522189807395	2020.9139908054992	51.39243887081223	1.0448111120568522	0.8894267401720746	1.91161673056033	3.360053297872431	2.39205422836253	2.657514692899135	2.7203233830014084	2.662073161389893	3.6213572176135504	3.0221291659726095	3.621516461503765	2.5486314370560526	2.109976714957113	1.3230673168909899	0.5469260359860914	1.0299046668236593	0.9821838239573193	0.6643804286236222	0.6595447923440403	1.1798524351004143	-0.6914010392041896	-3.1733218796060347	-3.2701865821855303	-1.476089418131969	-2.1034977866361544	-3.532088612347021	0.468	5.199601360564613	0.29358781886078195	0.18088327409502372	0.18987533831338532	0.3356535687308119	0.36306824403610505	0.6721429009021255	9.092476683990303E-4	0.7864713789118787	9.0924766839903E-4	0.7864713789118786	1.1895966089961412	0.40629371474616194	0.0905007174899975	0.0485346502306556	1.1246274964377985	0.5126841347419402	1.8623691916499483	0.5995654513835673	0.10170769183026897	0.8923625616615829	0.46215759449652266	0.4020395997503878	0.6186675219783697	1.164187063021395	0.41585875290816154	1.0	1.0	1.0	0.0	1.0	1.0	0.0	1.0	1.0	1.0	1.0	1.0	1.0	1.0	1.0	13.0	-55067.682676444936	0.0	0.0	79.0	-1387.6453944785032
166690000	-56911.26186198664	-1458.0276333277561	-55453.23422865888	0.4365768207410782	2020.9031492066563	51.1246997358145	1.6048045051778679	1.305376146544806	1.859319168601486	2.9676480136331613	2.1446780740776115	2.928950849673687	2.350841919097959	2.8642129332680573	3.605602530468684	2.4670651526353327	3.281995143291861	2.3608852461583125	1.908042419996874	1.3615371109913261	0.6448805007640307	0.9201977558568372	1.518135400417826	0.8095700031772803	0.7671312119710084	0.9995107661359418	-1.0159997089887898	-2.8709400906021267	-2.7843144001081024	-2.5238026968472633	-1.684616617312106	-0.4958760142612326	0.468	5.061436638947638	0.29102464766538305	0.1846909873073761	0.19266464984810502	0.33161971517913874	0.6081550758536417	0.7310804808755229	8.832058844002565E-4	0.7389717694215725	8.832058844002569E-4	0.7389717694215711	0.6693912701896829	1.033069579247781	0.512148864490372	0.060247706627652074	2.050791924745887	2.5252566084581773	0.10630486214235543	0.5032800462194732	0.16484252960052084	0.8494441687257429	1.6095382059123648	1.7086441585805938	0.8833850968205232	2.1825171740040914	0.5785679424336098	1.0	1.0	1.0	1.0	1.0	1.0	1.0	1.0	1.0	1.0	1.0	1.0	1.0	1.0	1.0	15.0	-55052.71634080184	0.0	0.0	87.0	-1386.4039942294223
166700000	-56920.43568135033	-1453.665887756435	-55466.7697935939	0.43412323435084216	2020.9056027930465	51.725278917680704	0.685284789874876	1.3046642178836902	1.7427006932177127	3.0009431270006006	2.447255095638123	2.290995642796925	2.464162952023839	2.7953999214506107	4.350180481589	2.75275050460442	4.069079031107113	2.5917743687009867	1.714908366932013	1.3911860488056738	0.49073705918523436	0.9017919747463242	1.18564382608038	0.7709196529517537	0.5311173814235349	1.1434196841733046	-0.7924003332194152	-2.7698576967513846	-3.970560708637296	-3.4387558398425675	-2.377435290648557	-1.9992615875697495	0.468	5.466800047196127	0.2911534441903165	0.17849964669211085	0.19334348182210515	0.3370034272954704	0.8647301035790859	0.7762082906532256	8.909513796617719E-4	0.8313460679353488	8.909513796617704E-4	0.8313460679353487	0.775693358686123	0.5362483549313524	0.16589230109155953	0.39098377567044895	1.0135890581546259	0.7330509447163873	3.244549467959495	0.32230253874164744	0.8151751322568741	0.22022424876892988	0.3485941079590583	0.4301926042269883	0.12346475896757238	1.231720766156641	0.7910933638289286	1.0	0.0	1.0	0.0	1.0	1.0	0.0	1.0	0.0	1.0	1.0	1.0	1.0	1.0	1.0	11.0	-55080.10751671302	0.0	0.0	88.0	-1391.2814125684636
166710000	-56897.36941961667	-1468.6896258703914	-55428.679793746276	0.43283043273286237	2020.9068955946645	51.32842216110549	1.2179461876358695	2.207181628097403	1.817070992073096	2.7275949551211567	2.2005907475217983	2.0619688631110358	3.4296688066148167	3.165275155144785	3.651128726784653	2.5006136553738707	3.292320323645714	3.0911145504831254	1.6880663793228246	1.349157495528861	0.5273053837097246	0.470257961760165	1.5481568116431408	1.3029516486283654	0.2954164807052905	1.5311632343496657	-0.8285010652648445	-2.7040008480461166	-2.4191960581691787	-4.247589965670107	-3.7639879164325967	-2.4734785793229417	0.468	5.860951977876862	0.29386771435350223	0.17809582517094222	0.19234623942773174	0.3356902210478268	0.740455269831212	0.7405408219748022	8.553895481616249E-4	0.7323410950560552	8.553895481616257E-4	0.7323410950560559	3.0949821063348	0.3712877498486208	0.2664378729636333	0.05094502162663166	1.6391121380588345	1.0382725263698358	1.8191018473524005	1.4239469102264937	7.944844326084521	1.8735690063571149	0.9388738373474548	1.4852506650279362	0.43775253761953137	3.606199022006549	0.9173553175677484	1.0	1.0	0.0	0.0	1.0	1.0	0.0	1.0	0.0	1.0	1.0	1.0	1.0	1.0	1.0	11.0	-55049.15506065378	0.0	0.0	86.0	-1395.5824426783927
166720000	-56909.99758363929	-1484.6326843378508	-55425.36489930144	0.42978203098501905	2020.9099439964123	50.67114675232086	1.716606585265565	1.4536481357060123	1.4751949093448657	2.202880791869258	2.3365070431167414	2.151124342054719	3.2962929763079365	2.763916272034482	3.0683111675477295	2.993495565647132	2.659752836080191	3.029955898325453	2.0356347339648813	1.1416688274745725	0.8780968939106277	0.7863948330301961	1.3787311876960981	0.7956709210113344	0.3187256005075958	0.19494069213023923	-0.6871073411522839	-2.368494429719167	-3.184497843763826	-3.5612007574209685	-2.8361756340046114	-3.499344872750477	0.468	5.116706662063835	0.29175703624316296	0.1802858279629403	0.1907485609120082	0.33720857488189154	0.47817649355689934	0.7081783599802671	8.522700170007804E-4	0.8851464721441256	8.522700170007824E-4	0.885146472144129	2.2512944061908007	0.24550830908832738	0.5146706303433551	0.04570530575489875	1.8949038578731685	0.6388982351328606	0.47321373175434306	1.4753096410482691	1.8902491094749982	0.5132630441064984	0.561024214537278	0.5470642070261182	1.0882052293975726	1.8371935785760292	0.3049987004080333	1.0	0.0	0.0	0.0	1.0	1.0	0.0	1.0	0.0	1.0	1.0	1.0	1.0	1.0	1.0	10.0	-55060.62686575903	0.0	0.0	79.0	-1419.3254252670029
166730000	-56935.60981671927	-1490.4924427794142	-55445.11737393985	0.4369429613040817	2020.9027830660932	50.35829770811205	2.999328760451722	3.098431768783591	2.8357448408273314	2.2272155226194976	2.4028656254805334	2.2627398714058224	3.0029539766595374	2.981537406544294	3.2816829794308693	2.566220421171466	2.966999412652842	2.441622190501128	2.02469786656641	1.2959979266533603	0.7351387805518137	0.797531247142149	1.1192846911065126	1.008022111033199	0.5212515786398585	0.15577931192840103	-0.7891340441794271	-2.3214909813165923	-2.7915291346723285	-1.3425595965153214	-1.1733597572418153	-1.4326802466114097	0.468	5.122929822891424	0.2889468518222993	0.18089551914903287	0.19396042409808212	0.3361972049305888	1.1067224180984419	0.8017448449134585	9.051313783006384E-4	0.9665887830941934	9.051313783006372E-4	0.9665887830941939	1.7376208235176633	0.45953127161753365	3.7540179634971964	0.21633344940892224	2.2936375722448883	0.5590090642609207	2.0058077867018715	0.2616710772973415	0.2664908231936188	0.4794376662006397	0.18830651201162643	1.4913469145204863	0.6403704853745665	1.7056479070902997	0.3834422829303317	1.0	1.0	0.0	0.0	1.0	1.0	0.0	1.0	0.0	1.0	1.0	1.0	1.0	1.0	1.0	11.0	-55071.829568288726	0.0	0.0	86.0	-1415.176692730273
166740000	-56883.0157924575	-1457.9928082080114	-55425.02298424949	0.4274751577850926	2020.9122508696123	49.69756430273	1.89959008709501	3.0389929093611707	2.2395656126108805	1.500037348768089	2.4863809408754602	2.59965630934415	2.7005361274354693	2.936675679798203	2.4842623486941053	2.6629991206010892	3.3332194930728707	2.67332799978524	1.8170663434572936	1.3000348241668673	0.5050445818191484	0.7545732728865745	0.7490258737173401	0.6470078837905469	0.4795625844491297	-0.05899557142608848	-0.5029534233931855	-2.385634768019951	-2.8014720775844637	-3.4116037842148805	-3.6921367276737	-3.2064605490700893	0.468	4.992084935795879	0.29387243617300063	0.1800561378171188	0.19072373992390018	0.3353476860859835	0.8674130962479717	0.7503833217831387	9.353160644900669E-4	0.7822968156419615	9.353160644900663E-4	0.7822968156419609	0.6493732428231159	0.693975095584829	0.469049906280585	0.05632909432137048	0.6854248702832709	0.8982082603362654	0.7124283998135872	1.0823423193013115	0.10229727951396753	1.1011388945475498	1.0829245051782175	0.7608078381301266	0.1646926098721027	2.307262137984348	0.7687355759487122	1.0	1.0	1.0	1.0	1.0	1.0	0.0	1.0	1.0	1.0	1.0	1.0	1.0	1.0	1.0	14.0	-55047.69485462479	0.0	0.0	80.0	-1391.1314741472286
166750000	-56879.43338902029	-1426.0082020347204	-55453.42518698557	0.4348254658771876	2020.9049005615202	49.661754512597604	0.8486185525306575	2.340594709297216	1.7995549899489944	2.0954403130340795	1.983491155533688	2.0484163571886596	2.3007917397850868	3.551596021399349	3.411185226115273	2.611642418087417	3.0490109506115335	2.6862984619270778	1.7915194749873582	1.1724277854457867	0.5304149826153222	1.009391265436914	0.7252496938505588	0.33281149171624286	1.176967279170679	-0.13597603567661068	-0.5220471952233688	-2.7209977267645886	-4.279986373848959	-4.3513695696737695	-2.8564645696048747	-1.8368566309150354	0.468	4.682112617368598	0.2923334293914886	0.18003782839620025	0.19225375017977941	0.3353749920325348	1.13287914516493	0.7829609872217913	9.340384447536365E-4	0.7439632635883524	9.340384447536326E-4	0.7439632635883514	0.9737755798944356	0.2812679713731726	0.8165339410446979	2.080123625799734	0.42733362533715386	0.6804662241082733	0.10196226136454174	0.6630983650036584	0.32908062054770254	0.8384527023785298	1.5096748284043535	0.26219001168156547	0.6423013712322209	2.8732327987013186	0.35255341975447196	1.0	1.0	1.0	0.0	1.0	1.0	1.0	1.0	1.0	1.0	0.0	1.0	1.0	1.0	1.0	13.0	-55078.49977545943	0.0	0.0	84.0	-1362.7328585253795
166760000	-56849.344275756586	-1428.4918732036178	-55420.85240255297	0.4442849851624953	2020.8954410422348	49.913614269494204	1.0915831181091602	0.9557600830055075	1.7807413331087296	3.0020536042975214	1.989131070345796	2.9859200159598602	2.3851830073794624	2.342589588414455	2.977105231328548	2.1447066631967955	3.4798169368189527	3.005440324613914	1.8375613972800517	1.0962603381156548	0.3457779013510645	0.8540917556359326	1.1007555911202753	0.3050052498258922	0.5944733832207515	0.15988191985528077	-0.4986900859500078	-2.8266108774725986	-3.8156086618171936	-3.7165871137123494	-3.288606465257418	-4.602846483914861	0.468	5.411003752310313	0.29631545761810335	0.17822135825889696	0.1887885581409226	0.3366746259820801	0.7937080738555993	0.793590778585661	9.415498737678614E-4	0.6567201606856756	9.415498737678596E-4	0.6567201606856746	0.6767583837391824	0.31139789820795605	0.9815383653904625	0.6173599326317268	1.1087632987255973	0.9329431870265159	0.615328138284748	0.9951875408084231	0.6826485623933088	2.045657784599331	0.09346755562850785	0.7349590773399839	0.8096359127640465	1.3560345732744992	0.3509911260668672	1.0	1.0	1.0	0.0	1.0	1.0	0.0	1.0	1.0	1.0	1.0	1.0	1.0	1.0	1.0	13.0	-55031.66771716188	0.0	0.0	81.0	-1370.1928880827138
166770000	-56875.88160343432	-1458.837914398607	-55417.04368903571	0.4715351667801892	2020.8681908606172	50.536629796924665	0.6651600891542884	1.9414203971846051	1.9972344575028047	1.4903084008422436	2.0377389394259766	3.2507334658964493	2.850849612681211	3.255144536516682	3.1079808874929697	2.7463134071095388	3.6922210172714665	2.719942132157124	2.3885598270157753	1.0321028885536052	0.6524118616424297	0.2071304537235697	1.0146426029323115	0.41699809791546727	0.4720576843296491	0.022551559841028967	-0.047074707151908465	-2.248766035796	-2.061748786308901	-2.8620384217662425	-3.609837776363716	-4.394915239857007	0.468	5.172102889999735	0.2891155314793785	0.17618242796115904	0.19341922661089447	0.341282813948571	0.9245205747602784	0.7836168780098003	8.944223405656015E-4	0.8569181110447308	8.944223405656034E-4	0.8569181110447313	0.4449065209808825	0.7059650387994068	0.185339840341954	0.21195620923305575	1.5242738312078317	0.6161631836761566	1.043818425125098	1.0506266477452058	0.3356932833811589	1.9320783518550648	1.096614943716779	1.351684152413609	0.7800694952909454	2.098223598693373	0.3262231314624695	1.0	1.0	1.0	1.0	1.0	1.0	0.0	1.0	1.0	1.0	1.0	1.0	1.0	1.0	1.0	14.0	-55046.19728561489	0.0	0.0	84.0	-1386.228970770108
166780000	-56868.96401440057	-1444.661880589285	-55424.30213381128	0.43514723621231177	2020.904578791185	50.50346478610706	1.2802707372584423	1.9790376897002102	2.442292293896421	2.639663168127143	1.8543418604885158	2.8988723092756192	2.9359245124876012	3.149507800767974	2.6524777520602476	2.632259700573801	3.6267811272144566	2.799056908186067	2.4604242473351965	1.1307997768579154	0.3936825628519549	0.7566890366390958	0.7945384684236587	0.5419443174905567	-0.0159681257873171	0.23090833639313468	-0.14211066885474055	-2.0212667909193764	-4.156828452309841	-4.019626152167957	-1.7576039300690045	-1.051905626006369	0.468	4.731497928598312	0.29180842192740164	0.18157884867163687	0.1900744503172112	0.33653827908375333	0.8657978916448945	0.796886621808101	9.340107612786266E-4	0.8783817975615016	9.340107612786277E-4	0.8783817975615018	0.6875668052556949	0.9643685425032226	0.020271620323196654	0.8085864989398094	1.854387418690727	0.9198159501556916	0.24876012973666808	0.7545044381583864	0.2270586288906308	0.6787711545277914	0.2633183037433913	1.0847615167257088	0.8133111004176458	2.4137866484903276	0.5800781520164447	1.0	1.0	1.0	0.0	1.0	1.0	0.0	1.0	1.0	1.0	1.0	1.0	1.0	1.0	1.0	13.0	-55050.5643801079	0.0	0.0	88.0	-1374.518538885268
166790000	-56840.47912288232	-1447.0290100755974	-55393.45011280673	0.43661144000891705	2020.9031145873885	49.823396434072635	0.9170573263149223	1.606191298159728	3.0015163643349885	2.765256764748247	2.210532475925914	2.872145330565832	2.8736181698396845	2.539641748059079	2.8981467341191984	2.8483981409806427	2.6391506213813365	2.8738816863269903	2.4588801649451417	1.4111212020702655	0.4823166877019287	0.38249615859533825	1.1245435574836546	0.6442700667816117	0.27450701283943874	0.2750480038447856	0.22623960811038904	-2.116963403604972	-3.3633028333230754	-4.242235298449581	-3.4939382975050974	-5.025558510878689	0.468	5.040597532036177	0.291918817382813	0.18059718548656883	0.18782033887698957	0.33966365825363165	1.1865125419757787	0.7966173428789772	8.884125374511602E-4	0.7158299866671327	8.88412537451162E-4	0.7158299866671322	1.0992717754696348	0.97808050404753	0.05066300368759019	0.5872600603267821	4.4095566667998005	2.0540142847293543	0.04364438224466243	1.0717341888677967	0.2803937382333342	1.1027559222171712	0.26566287545548384	1.296388842188411	0.6816463848490871	4.202232649572663	0.8867031972712209	1.0	1.0	0.0	1.0	1.0	1.0	0.0	1.0	1.0	1.0	1.0	1.0	1.0	1.0	1.0	13.0	-55014.37485784302	0.0	0.0	83.0	-1378.5920359539532
166800000	-56907.68049499049	-1479.2703742522876	-55428.410120738205	0.43498084260547476	2020.9047451847919	50.156891504923756	0.518149695290031	1.2862675945683915	1.6767936503385015	2.958986378986825	2.4595807436689867	2.068026980070661	2.462641016391714	3.286181284282689	2.6345609299936785	2.598929947191326	2.970723623558245	2.7363149634978687	2.022073081703346	1.7034425672907985	0.46633420717099383	0.6667560234732323	1.167908181141375	0.7760046296230709	0.1839357562786128	0.08816221874405367	0.11537439949663125	-1.7165015227432012	-3.0435310935125215	-5.308514540756176	-4.99315079719405	-2.740181318899821	0.468	4.87207003693979	0.28984927069973904	0.17898772117638947	0.19383816634237197	0.33732484178150257	1.4250547084205074	0.7938802514889352	9.169930386776099E-4	0.8030084080076547	9.169930386776105E-4	0.8030084080076568	1.7143337883464451	0.52629960692972	0.07933192879276332	0.17199599473837554	1.649503409690486	1.312210372938617	0.4163244321974846	1.4157786088484867	0.6283423151048072	0.6465904027466808	0.573852120558625	1.3586412979811817	0.8447573512417389	2.2597782893217246	1.5459703257318216	1.0	1.0	1.0	1.0	1.0	1.0	0.0	1.0	1.0	1.0	1.0	1.0	1.0	1.0	1.0	14.0	-55037.25198806332	0.0	0.0	89.0	-1407.611235592863
166810000	-56902.30515479551	-1496.0818932831635	-55406.22326151235	0.48236316028386644	2020.8573628671134	51.0265833994201	1.392477843568214	-0.511591231037671	1.565154780271298	2.8658143973593235	2.5729074911175354	2.9499506615759956	2.115784978220826	3.2597583379258257	2.531511113340265	2.8827159891663636	2.809690193678969	3.3196223442992907	1.9921252448061386	1.5670231542004562	0.5343720761803136	0.46566162245012	1.1247525067512947	0.5353013000951241	0.21787004409685926	-0.04752873155768343	0.1384568889780596	-2.14813253608095	-2.913847477920212	-2.912959753578843	-2.8369610217394885	-2.021342598752831	0.468	6.191827123464223	0.29167523596288536	0.1755379077767512	0.19055303585369163	0.3422338204066749	0.5855775867636704	0.7439446032140771	8.974230171161298E-4	0.822906096770956	8.974230171161325E-4	0.8229060967709572	0.9998350601370813	1.08867580506562	0.8300067239695018	0.19026429755310836	3.457528892591539	2.3046887757816905	0.856430380902266	2.101069896109137	1.3504019781695376	1.3666542016948067	1.2282015368487544	1.3567980335751877	2.4013896327461675	2.6614689319551026	1.4843079105549277	1.0	1.0	0.0	1.0	1.0	1.0	0.0	1.0	1.0	1.0	0.0	1.0	1.0	1.0	1.0	12.0	-55018.62381360971	0.0	0.0	84.0	-1419.5239836768
166820000	-56893.56748590517	-1471.40065809426	-55422.166827810914	0.4830328083250893	2020.8566932190722	50.01729426333968	1.3073982502856158	1.3240854207411767	2.1671211780637014	3.258666656590699	2.6145732188776294	3.0158701431581068	1.7375493791536014	3.0202389023396745	2.931333792121418	3.0737361445566456	3.0473596881597547	3.341927399592029	1.9741940423047344	1.4670709434082065	0.6982979720420622	0.8531384187829935	1.3917462500429578	0.9789006639568546	0.41851292129615747	0.2786794498826929	-0.31835535775524776	-2.033945630784459	-4.012152743805492	-3.5865949210066628	-3.8855528385567952	-3.3721089781986953	0.468	4.640290609855618	0.2953482805968594	0.17936362671388664	0.18875839202589617	0.3365297006633608	0.7847455775713106	0.7685664389046687	9.118958760075081E-4	0.9394874433896818	9.118958760075054E-4	0.9394874433896813	0.4133924840659173	0.38522902930624997	0.7360105979974184	1.0094399971131214	1.7373004602408495	1.4014997144491446	2.291135548984597	0.5192606718154799	0.5087308458996427	1.3826527666313948	0.686306175734083	1.2436314140514613	0.7641946150136739	1.6201669650094392	0.9097308555955138	1.0	1.0	1.0	1.0	1.0	1.0	0.0	1.0	1.0	1.0	1.0	1.0	1.0	1.0	1.0	14.0	-55039.55528969328	0.0	0.0	82.0	-1392.9038638319512
166830000	-56873.40961588518	-1466.2967737786958	-55407.112842106486	0.4362008276376991	2020.9035251997595	50.80062780497534	1.6492957755244935	1.6085322418551615	2.1433925717250273	2.5557765862439017	3.213320466635224	3.1336886079867092	1.8632614179820095	2.326806513487255	2.5690914377150755	2.895620429869837	3.3197778215544522	3.0523809213300908	2.3227688273780847	1.2097501053492181	0.6433842135086987	0.8211278529630812	1.1799234676072794	1.1995492764734252	0.010418658990374793	0.5931718101171559	-0.5279572817593764	-2.0938129865754824	-3.207551474539128	-4.039706300452639	-4.255233948764603	-4.995638286972682	0.468	5.481514328979957	0.28887164207906246	0.1789840578610049	0.19569036755304786	0.33645393250688777	1.0787673354374656	0.7906178719199107	9.046582187936464E-4	0.8893077136267561	9.046582187936451E-4	0.8893077136267566	0.6222350054669851	1.1289528198217793	2.649442579609407	1.3817306756449845	1.971285349024322	0.8771384720498602	0.45827690474390553	0.8759214916970128	0.6932004547335252	1.2081192140525092	0.5543977059180365	0.9345929267388914	0.812626233428304	1.970158426287546	0.717666620767611	1.0	1.0	0.0	0.0	1.0	1.0	0.0	1.0	1.0	1.0	0.0	1.0	1.0	1.0	1.0	11.0	-55011.080550531085	0.0	0.0	83.0	-1394.6705064421558
166840000	-56844.52303026337	-1436.0829190978347	-55408.44011116554	0.43962331373168095	2020.9001027136655	50.351461819510185	2.2472789680567926	1.576730971209876	1.6414495501501922	2.1270852615329168	3.82502042314607	2.990915604920366	1.771749922688903	2.1413138331155226	2.6986534178351693	3.2329598034915117	3.544415705693908	3.020323808135344	2.212158359289796	1.1226377195171677	0.680380169539892	0.7167696543187824	1.1748181426011386	1.0509894771673924	-0.29258438190005703	0.2557159708778911	-0.5418935249301846	-1.6379683894432455	-3.5690211818726043	-4.158574293763969	-4.547043236458032	-5.219474927376119	0.468	5.392751225829072	0.2918922427342513	0.1789198017259104	0.1929941278488732	0.33619382769096817	0.8174858429675687	0.7456713740135537	9.259849574742706E-4	0.9683915373136601	9.259849574742697E-4	0.9683915373136611	0.6213815686927546	0.5714897136927147	0.4528697498505492	1.4072080395277995	1.1846212616893392	1.7051648448344925	1.0609433582063013	1.1180550683366774	0.3204499193088621	1.0196586691299565	0.18339255903736268	0.37699617430403987	1.4754504973962246	2.378030317181596	0.40318310837805305	1.0	1.0	1.0	0.0	1.0	1.0	0.0	1.0	1.0	1.0	1.0	1.0	1.0	1.0	1.0	13.0	-55043.21959170149	0.0	0.0	79.0	-1358.8820191968293
166850000	-56861.88289979255	-1438.6480424700271	-55423.234857322524	0.43707772906405656	2020.9026482983334	50.027117752665	1.4986138770234763	0.6391709332549733	2.057057369231699	2.829439306911329	3.5452907562000693	2.7103471604741087	2.1131014652053803	2.481788857108009	2.7539284778554354	3.2210807095445952	3.480180900260571	3.2106175234244425	2.1372162367022813	1.0783759324063342	0.354042532716477	0.4531234837826062	1.4238435659134727	1.1229432135901576	-0.20929189036174423	0.32914349743491356	-0.3958393280402525	-1.665129760077483	-3.792588992324701	-3.78432599143311	-3.3752662021617823	-3.574410197400847	0.468	5.526647967780923	0.28716770636459577	0.17947808840990845	0.19174919115138003	0.3416050140741188	0.9220322841702537	0.7641573936019149	9.037657290259843E-4	1.1227321563910122	9.037657290259841E-4	1.1227321563910109	0.8170467204768231	0.42780430753276993	0.28816961979775507	0.3034966314867296	0.5662825198327242	1.2224117739006908	0.36275121441707453	0.9340813751718261	0.39610816948789473	0.6987614882959836	0.3624093765501821	0.9663665117111658	0.9910744198901049	2.4666867853300207	0.3417801632060773	1.0	1.0	1.0	0.0	1.0	1.0	1.0	1.0	1.0	1.0	1.0	1.0	1.0	1.0	1.0	14.0	-55031.23009713545	0.0	0.0	95.0	-1354.6937302668136
166860000	-56869.67891668166	-1425.502212591545	-55444.17670409012	0.449566226979679	2020.8901598004177	50.00071644523289	0.7506836294392322	1.1304123578313905	1.924810415713662	3.408907732336472	3.5377877620342937	2.4669866259073254	1.7218208572470983	2.3545596281660495	2.74468112506788	3.1941133412128004	3.0441496122012652	3.1849892303175147	2.255267118642131	1.3258582150932714	0.44979140496762954	0.8870286514796246	1.9388602894683133	1.389333556301444	-0.25208104658953134	0.248762533707926	-0.37866311916856454	-1.633433168834756	-3.2730287824332644	-2.4069972906276815	-4.535715596596539	-4.388288116610502	0.468	5.222091189416635	0.28876322235163326	0.17874876553603095	0.19285770706299285	0.33963030504934594	1.4910648068007297	0.805189164354623	8.782174733814463E-4	0.9746892558905549	8.78217473381447E-4	0.9746892558905557	1.0372295455213636	0.8488728261240492	1.0890601945154346	1.904844693838169	1.4305692217758408	1.5339285278809764	0.5176894189193377	0.9102408408812529	0.5693601475606784	0.7482654843414476	0.3644113912590427	1.36889527418015	0.5958638029577484	2.1990277559464633	0.3298332629612266	1.0	0.0	1.0	0.0	1.0	1.0	1.0	1.0	1.0	1.0	1.0	1.0	1.0	1.0	1.0	13.0	-55037.19658704125	0.0	0.0	89.0	-1346.9458065280369
166870000	-56819.043116882116	-1413.9001993173927	-55405.14291756472	0.46818650299400316	2020.8715395244033	50.09044712141763	2.2084277409135593	1.7686353183083798	1.339971741008223	3.0121826919094237	3.191130202293928	2.5288134538791933	2.04646692613108	3.1283982977578653	2.4916833522524735	2.724603133647928	3.6497068198117537	3.094061149394868	1.831255169566159	1.4286439952672887	0.3023491041454857	0.46762550585684415	1.397599972153714	0.9798866619024067	-0.16032580587100062	0.5535553832962643	-0.6492388839926931	-2.026482881611698	-3.01619136129968	-3.6141597086896047	-3.5871606948995307	-3.0851233869208468	0.468	5.325773937182423	0.2926322140529398	0.17601642629770062	0.18987154923388433	0.34147981041547826	0.4481968831237553	0.7149598925958573	9.05332835297776E-4	0.8254889825815588	9.053328352977761E-4	0.8254889825815597	1.5967982043225208	0.2239619920255085	0.6125124143013444	1.801993247891362	0.7425570617297129	1.7837362993651518	0.5596144067110037	0.6824980127427568	0.1756832173118841	1.0585650062829537	0.28493520601365646	0.9512644376594581	1.3829464163126455	1.8891370596273478	1.195387380051996	1.0	0.0	1.0	0.0	1.0	1.0	0.0	1.0	1.0	1.0	0.0	1.0	1.0	1.0	1.0	11.0	-55013.235151150926	0.0	0.0	85.0	-1349.056996049263
166880000	-56840.5459307951	-1406.3319104818522	-55434.21402031325	0.44609422146650707	2020.893631805931	50.447459554015765	1.2584037362867158	0.3389621037341198	1.4876086738982868	2.5885266084753003	3.357181951526873	3.098148977973819	2.1700019427635535	2.8396183509346518	2.7377837713531745	3.1148916964392117	3.4428424125888424	3.8712637229031825	1.8410042586332585	1.3659350803686803	0.4937436420706792	0.33429067600332896	1.3553381889345588	1.1811889717345905	0.08811880086035924	0.46241315475231026	-0.4249194400645003	-1.7807718996732387	-2.196803555895762	-4.271162880410733	-3.0096509065207853	-3.3413157602861587	0.468	5.432703662862367	0.2921589026210964	0.17691264377651406	0.19321754205486547	0.3377109115475271	0.5588182233799689	0.7272558106987331	8.793788719677433E-4	0.7957062721076653	8.793788719677449E-4	0.7957062721076663	0.7608393843756477	1.006695552554795	0.1353888323234077	0.2994483944139794	1.7546970095709684	0.6756162599520411	0.039787686491194636	0.327532108604685	0.6023255629725097	1.5537483799897154	1.3859574448735612	0.9907612256422803	0.27504584162708484	1.4149812136800088	0.5100895307822354	1.0	0.0	1.0	0.0	1.0	1.0	1.0	1.0	0.0	1.0	0.0	1.0	1.0	1.0	1.0	11.0	-55024.86083013055	0.0	0.0	91.0	-1346.2400790944475
166890000	-56837.79281133236	-1410.9475087140293	-55426.84530261833	0.4630080171382608	2020.876718010259	50.339192692017434	1.2789770771168836	0.29205295207950077	2.0831822716879413	2.4401924380722098	2.621575708869937	2.6196453995206017	2.354274668705259	3.1698589734528735	2.627623462290225	3.250672989239511	3.3459434403148443	3.2496543618366838	1.9651089625025226	1.6079776699808908	0.42142203309320025	0.34489576903116415	1.6725785526374273	1.1402977349345709	0.21753920656631742	-0.29471321179747795	-0.8243658050894535	-1.8420845272628419	-2.3936984103480037	-3.074043522070429	-3.2748479864996414	-2.974181394985997	0.468	5.149762515630769	0.2896353613793014	0.18018215806181223	0.18950608975935845	0.34067639079953094	0.46173410496472733	0.7111950561104655	8.441948296630745E-4	0.8335289522215442	8.441948296630732E-4	0.8335289522215452	0.5118618439906679	1.7051430043405271	0.354707480661624	0.0890892259404027	1.0144633274267756	0.9963236220133557	0.32641089785556027	0.5112659309817993	0.5348347567750723	0.500469407339192	0.27238541486321194	0.6219181989424395	0.46437040247931577	0.6659923538674591	0.5970353933254006	1.0	0.0	0.0	0.0	1.0	1.0	1.0	1.0	1.0	1.0	1.0	1.0	1.0	1.0	1.0	12.0	-55038.00130898495	0.0	0.0	84.0	-1349.5220106528393
166900000	-56854.66040005493	-1417.9524940370782	-55436.70790601785	0.4372589230913362	2020.902467104306	50.05807269400569	1.3284304445451929	1.7582864932907496	2.5816981294466004	2.6010293322762257	2.491494707751119	2.6641356981221267	2.3085543621820466	2.8041540046967004	2.7554403285171953	2.689337885806971	3.056264057200048	3.3668603876758194	2.1041012400987547	1.3503301579043867	0.29660829424952656	0.2378473879713452	1.4286305486717972	0.7581624698731106	0.36147885536768976	-0.12519728631150634	-0.9074254430974833	-2.8680641999490937	-3.253282479400287	-4.468895737500663	-4.56596031161229	-4.179353300209189	0.468	5.771405784473105	0.2925253759119058	0.17842635963093256	0.1937459331997898	0.3353023312573749	0.299547270019055	0.6268636055803882	9.298533594563891E-4	0.7939798805412325	9.298533594563901E-4	0.7939798805412329	0.6883099280131396	0.7186182578486154	1.0443315248923715	1.9146694465216705	2.261796373217307	2.04427454449549	0.15408854794215582	0.8113666080179511	0.4070744657776033	0.9026468293316371	0.5538239324949872	0.803188924763048	0.6255600637358989	1.8627630108968503	0.5071893663354008	1.0	1.0	0.0	0.0	1.0	1.0	0.0	1.0	1.0	1.0	1.0	1.0	1.0	1.0	1.0	12.0	-55035.717547454675	0.0	0.0	86.0	-1352.7508422549943
166910000	-56845.214298907624	-1434.0369812552233	-55411.1773176524	0.44829098559580466	2020.8914350418015	50.41140341665584	1.318651219772776	1.0410219427927068	1.4731495274790587	2.2605492115643067	2.5304983859601893	2.758179521839564	2.4217064751475785	3.3875742787434016	3.2062068397535315	2.9624995688597044	3.1978676184155352	3.378809707493998	1.9290354944077184	1.3255534175203993	0.41001925437169473	0.39697050866490935	1.2695538401867785	1.2366810981479368	0.2907116578989705	-0.5013585427252922	-0.5357156072169963	-2.445480173946146	-3.1651117945108562	-3.254167159835196	-1.794877128843523	-3.479160796965262	0.468	5.250767390376911	0.29363229912815825	0.181293381811095	0.18875965567217046	0.33631466338857946	0.8479169630090919	0.7573568268861981	8.668662770620296E-4	0.7942926183987818	8.668662770620288E-4	0.7942926183987835	0.9538154508773566	0.8418518468491172	0.08536442293088502	0.03035309346026313	0.9122263997865777	1.205265663845721	0.18794098762704442	0.8421726414457225	0.8238044102775894	0.8277262285532845	0.29940710421869277	0.48436964896525236	0.7655916570890013	1.567088674952911	1.286927654491968	1.0	1.0	0.0	1.0	1.0	1.0	1.0	1.0	1.0	1.0	1.0	1.0	1.0	1.0	1.0	14.0	-55020.70333187351	0.0	0.0	82.0	-1366.7663396211467
166920000	-56816.97257015468	-1406.0146423820954	-55410.95792777258	0.44455042980603077	2020.8951755975913	50.72304784556162	0.593652506261948	0.9157658127298459	1.6381403580277356	4.554312715911065	5.3439350131654395	3.2863471918108837	1.9454734003264524	3.8426877342046617	2.627632897809028	2.9598710089910285	2.9928973288763108	2.7487328215044	2.066834557756953	0.9547844201084852	0.9139247670755667	-0.013666676007164915	1.6070462097990603	0.9326588093155237	0.7672662251362838	-0.26222057871149995	-0.9283170355828402	-3.2874718415183555	-3.46083549984124	-3.746918370957635	-5.222792857336346	-5.491807025797141	0.468	5.352102255264635	0.2930322734190761	0.180076688367075	0.18950838023937053	0.33738265797448147	0.40548717696185754	0.707358343460065	8.98075107526492E-4	0.8425652903511974	8.980751075264938E-4	0.8425652903511978	0.8112954338047149	0.17132277556466424	0.8312175166196747	2.087122741447202	0.7849432628175176	1.0469946362761537	0.9656847486122753	0.513811311044703	0.4471022541281192	0.8902658376825214	0.9007401759362237	0.6343334975374866	0.3540214850462555	1.4507749600551811	0.3285666706884421	1.0	1.0	0.0	0.0	1.0	1.0	0.0	1.0	0.0	1.0	0.0	1.0	1.0	1.0	1.0	10.0	-55018.94302763614	0.0	0.0	90.0	-1346.0531752727352
166930000	-56874.70145606883	-1424.0448559873753	-55450.65660008146	0.44235605861806726	2020.8973699687792	50.88342053171722	2.0900210009402085	1.8241615728712621	1.7120187166143108	3.090835330438576	2.944178152818683	2.846010153967719	1.8354938067698374	3.084673315828759	2.986454024534744	2.753828333129245	3.099284200674153	3.9227303310693515	1.8145049317740114	0.9370125631888793	1.0075484112745594	0.007498078382235401	1.765883951251236	1.2044087121524252	0.6486613639821192	-0.13597775950824673	-0.6025458363537658	-2.8682009574800604	-3.033844474182998	-3.336935472855476	-2.86697308767103	-3.2808309878565405	0.468	5.256102524688248	0.28837714422428157	0.17794727598749147	0.19252026944825887	0.3411553103399711	0.6590991548353595	0.739313663603975	8.94195134583719E-4	0.81266398420826	8.941951345837201E-4	0.8126639842082589	1.189808615343476	0.15836734657593457	0.05206401365394746	1.6468651625179949	1.6995880787373467	1.27891785394906	1.0898424364116355	0.7263570438984178	0.35580402351580187	1.0928148823971668	0.7485390056035622	1.4931130159239445	1.6279879517553868	1.4787041957713334	0.8455788931402384	1.0	0.0	0.0	0.0	1.0	1.0	0.0	1.0	1.0	1.0	0.0	1.0	1.0	1.0	1.0	10.0	-55039.91119357723	0.0	0.0	91.0	-1360.4829807837177
166940000	-56878.212395242466	-1452.285128764231	-55425.92726647823	0.44824167041629315	2020.891484356981	51.59022895051534	0.7278417263491088	0.1346128554254482	0.9928442253078223	5.398302086730196	4.114748494099181	2.69484000387634	2.578475441594408	2.896250064714618	2.4174577562961197	3.2669964445542177	3.119004017946807	3.009587176941012	2.1904290258998556	0.8329593490390047	0.7635657986711073	0.025352255497593387	2.318058446144409	1.0396967372347197	0.4205295842497744	0.04217742675026147	-0.587456291113511	-3.0276611864362755	-4.04165102872153	-4.340665093950629	-3.082847734814913	-2.4661369174583267	0.468	5.3553389364825765	0.2926543696221258	0.18205742062481683	0.19177822375592588	0.3335099859971345	0.6978578460499548	0.7454609674996002	8.628640921555601E-4	0.816558881897647	8.628640921555616E-4	0.8165588818976477	0.9599776096004106	0.669208326860333	0.829201380786406	0.6812505365989922	1.5887442369527351	0.8558932430730092	0.6358241581157158	0.38891963774557403	0.4130757337531285	1.0369625047261988	2.2146214957743267	0.4382302950249625	0.5326693438849581	1.6413636149761381	0.4910773532091297	1.0	1.0	0.0	1.0	1.0	1.0	1.0	1.0	1.0	1.0	0.0	1.0	1.0	1.0	1.0	13.0	-55030.53478668134	0.0	0.0	89.0	-1384.094033416498
166950000	-56870.089879032785	-1416.6302637368487	-55453.459615295935	0.4497792549472206	2020.88994677245	51.503966055124245	0.29989521865392094	2.2713371002431	1.1382091135861099	2.4572142057503714	2.843856794995201	3.3956286097650294	2.041346592646186	3.771284572256489	2.0500855034496777	3.858459148862323	3.0789369834222926	3.006744000923682	1.8083137473374473	1.071657571364923	0.6402820695645074	0.06538738167364283	3.683083512914965	1.7806249619442491	0.4483318580196974	0.2613231790178781	-0.6717201191329699	-2.7868220562914154	-3.365437160541204	-4.134071847994572	-7.668031099777215	-9.850229073852553	0.468	5.133426704175028	0.29473115505950187	0.17982017652674923	0.1924581271378776	0.3329905412758743	0.5710819936632912	0.7207514921365124	8.492766258372021E-4	0.7577368305286137	8.492766258372049E-4	0.7577368305286155	1.6272832235675925	0.340593516182574	1.2075638236418507	0.6714112100063302	1.754001860558917	1.0916342564010442	0.09636282523728003	0.34904034014814006	0.9760373280529419	0.6443750207794573	0.8994661157092017	0.8580191173281828	1.2770998054909009	1.378233107407652	0.6444162387623749	1.0	1.0	0.0	0.0	1.0	1.0	1.0	1.0	1.0	1.0	0.0	1.0	1.0	1.0	1.0	12.0	-55044.47721950577	0.0	0.0	89.0	-1354.7830141329719
166960000	-56869.123139347765	-1435.0128246393492	-55434.110314708414	0.45236390900967927	2020.8873621183877	51.27081161881093	0.5830903806571379	1.6030803553846593	1.536325062274559	2.5110514204465373	3.796799528862281	3.2885901468551406	2.2050453871285898	3.7841890878169018	2.8394377399263364	3.807816644108811	2.6714997842797454	3.163103895725984	1.5336801102287496	1.1456355263817637	0.8686312751862106	0.21544856009924726	2.175323919557436	1.403403928950816	0.629448265101473	0.34522689737818163	-0.8732610023109258	-2.4620312645636444	-4.427924205584783	-3.0891407514854388	-4.7238881435846025	-3.239795080347221	0.468	4.630106026985227	0.2964519671329715	0.1795008455265614	0.19090486608384746	0.3331423212566226	0.7179228461884047	0.7573500273785762	8.625165872775055E-4	0.9000144874857037	8.625165872775069E-4	0.9000144874857052	2.0379036432918074	0.488305720873057	0.8151601356991364	0.10077270691266779	2.301242038011742	1.4676363243836914	0.4796099546712015	1.0619167246724641	0.29093028045849456	1.657914826555996	0.6499076717025919	1.306750617680786	2.076291475225309	1.230315596499993	0.5416710436855814	1.0	1.0	0.0	0.0	1.0	1.0	1.0	1.0	1.0	1.0	1.0	1.0	1.0	1.0	1.0	13.0	-55027.87325449833	0.0	0.0	89.0	-1360.0060683066529
166970000	-56845.20834733248	-1414.96627801311	-55430.24206931937	0.4237448128566866	2020.9159812145406	51.198290968364134	0.75879853225027	0.6796286999853576	2.3223182450629016	1.9708627481199965	3.554575385107314	3.7282135739151814	1.7828964394180118	3.039305457493319	2.7172863329398234	3.3796676809203374	3.236286009273948	2.84353713674109	1.3943591023688653	0.8252153937879677	1.3212256730898018	0.15709636344188943	2.671176869878882	1.9454347399032217	1.050872754110193	0.5532527639419539	-0.322393886255957	-2.5897341068458446	-3.6444375575792196	-4.0555587007574685	-3.493232831854049	-2.8338843187325056	0.468	5.418855643552585	0.288702512657522	0.1825366171419817	0.19161300600891984	0.33714786419157944	0.6901427615413145	0.7494511424260295	8.769490724264997E-4	0.982626799128592	8.76949072426498E-4	0.9826267991285912	0.6070984329331726	0.31665905007298073	3.6735006273305224	0.41428225011490194	2.2795116480409754	1.102527867126204	0.7073985284102071	0.7695303485854702	0.6614376709385276	0.6406739013148857	0.6838123095933646	0.9590397099902078	1.4921503580656286	1.778651020739258	1.213711810498297	1.0	1.0	0.0	0.0	1.0	1.0	0.0	1.0	0.0	1.0	1.0	1.0	1.0	1.0	1.0	11.0	-55028.67068319252	0.0	0.0	88.0	-1339.2886988887724
166980000	-56832.03320736291	-1422.3276947721315	-55409.70551259078	0.43815299684131126	2020.901573030556	51.78067987349221	0.44977872811672087	0.8006444053029068	3.143407932839927	3.364952245879553	4.749281635058297	3.974155612503912	2.046895166299109	2.903957682905933	2.7551030314820255	2.9441515955280906	4.203236961848713	2.773446122538269	1.5693916036214464	1.0082508545491404	1.1232028042356208	0.31437096342243065	3.3319522404096684	2.597302587421199	0.6726016909427925	0.7683651956888414	-0.53210989894272	-2.852470471981438	-3.8651087530770747	-4.712058763694904	-7.270306981541275	-6.460856734317372	0.468	5.0375258958672635	0.2866779323663684	0.1825366171419817	0.19290744381626743	0.33787800667538553	1.4106314638453914	0.7856323460178952	8.890717287817978E-4	0.9057481991169166	8.890717287817962E-4	0.905748199116916	0.5160862467159532	0.26266806582712215	1.6446433644977236	1.8537278842340987	1.761454568786445	2.0535615482406726	0.576803397841555	0.7343978327060797	0.07323895232346873	0.9373920067091962	2.6549916948354646	0.7537869901135325	0.9318031115388644	1.1776785469508957	1.053022700385592	1.0	0.0	0.0	0.0	1.0	1.0	1.0	1.0	0.0	1.0	0.0	1.0	1.0	1.0	1.0	10.0	-55004.93702105481	0.0	0.0	95.0	-1351.7633342980837
166990000	-56862.587696603696	-1454.1173964761351	-55408.47030012756	0.4222182489489552	2020.9175077784485	52.523295605613875	0.6501667108005723	1.4210057238785248	1.1750064705712426	4.037042726735873	3.8635521777837134	3.775580236565553	2.014977042707247	2.6640628695424944	2.8838409333280968	2.8301982664764216	3.546059097867721	2.9989608065101176	1.5660685414970157	1.270655832883595	0.9391252424829676	0.08122408642781037	2.2345238543778208	1.652138666192077	1.1649438510343966	0.6776833245162278	-0.5336066047690508	-2.8838361220927853	-4.262981922799705	-2.7529032087475818	-4.263438562003906	-5.150811722873565	0.468	5.210262547824753	0.2963727180467898	0.17546606915704466	0.1900262287801332	0.3381349840160355	0.605643847590049	0.7540863913302472	8.748032399268648E-4	0.9752767079922214	8.748032399268659E-4	0.9752767079922214	1.7267150939268492	1.6629402468804018	0.08719954028176909	0.5643394409661919	1.8185311246790894	2.253892598678793	0.7372773230890372	0.7443084032166715	0.3121750614918604	0.7761551569338102	0.8959877600412782	1.5454256979471221	0.5191046662750609	2.552662892328049	0.40144702199203464	1.0	0.0	0.0	0.0	1.0	1.0	1.0	1.0	1.0	1.0	1.0	1.0	1.0	1.0	1.0	12.0	-55011.99260223482	0.0	0.0	88.0	-1376.309365749663
167000000	-56889.40325278525	-1457.6855671981286	-55431.717685587115	0.41788518901584804	2020.9218408383815	52.00504544139375	0.4747947022677228	0.02011164492897965	2.2702375431350204	4.445802117700143	2.777488817146931	4.09318956455127	2.1565155415817387	3.308190160368959	3.125014373046178	3.3425878780106153	3.556307338426938	2.0824836800537163	1.3397442417162286	1.2497722811403933	0.5905116396010437	0.27324005472134133	3.2061443715383926	1.796590088294074	1.291683213262791	0.4857390259219186	-0.19058169854653886	-3.048182923111407	-5.472804490339281	-7.05647309347269	-3.48032889080436	-3.057112640429024	0.468	5.084833930588091	0.29055589137380405	0.17788504873357497	0.191495253176339	0.34006380671628506	0.8978532317994495	0.7618949976295822	8.960075218338622E-4	1.0473384410268252	8.960075218338644E-4	1.0473384410268267	1.6250570679822984	0.7777802440481276	2.2697812715218246	0.9144595472471048	2.018594698718807	0.7039480667912072	0.3795813841267856	0.9875457499773443	0.6466524776956347	0.42742130108302917	0.5255157034989717	1.7340030019914785	1.8056274262280658	2.227585938349015	1.1478974568048368	1.0	1.0	0.0	0.0	1.0	1.0	0.0	1.0	1.0	1.0	1.0	1.0	1.0	1.0	1.0	12.0	-55014.554638086694	0.0	0.0	95.0	-1374.7656229529407
167010000	-56850.48953456752	-1413.1022087937463	-55437.38732577377	0.4166390263573151	2020.92308700104	51.221855014453936	0.7378143107131069	-0.7694422840233561	2.7055562673415112	2.952994497889866	2.8013031469353322	3.210215522689854	2.0533490518164657	2.779386844239377	2.359411844862637	3.1572617977544906	3.787761424461319	2.4618038997147074	1.2826072489995894	1.2351035188104986	0.8186645684411238	0.12065468749680264	1.8085495922345793	1.3470075914301816	1.3502379798709212	0.5468699509839261	-0.7877280411829887	-2.7315908901823227	-5.251384239767931	-4.208261994135649	-5.215506221026474	-3.8940088056209827	0.468	5.156018172302526	0.29356657019351157	0.175935572141982	0.19644241873754079	0.3340554389269687	0.6002924575622176	0.710356036614377	8.972275459550402E-4	0.9886551628226837	8.972275459550419E-4	0.9886551628226845	0.8488801274550104	0.43725974428617276	0.47102573623344973	1.0312506769327692	1.1969749315069282	1.1872915214178548	0.5533967702844926	1.0235510153641483	0.42574216154263916	0.5120408111379894	0.10642106081833856	0.6742742069153153	0.2030165520001506	1.5991791100595143	0.5918281285439723	1.0	0.0	0.0	0.0	1.0	1.0	1.0	1.0	1.0	1.0	1.0	1.0	1.0	1.0	1.0	12.0	-55012.57870966311	0.0	0.0	100.0	-1341.4939122687633
167020000	-56842.66464273637	-1404.3439623253787	-55438.32068041099	0.4501342119989015	2020.8895918153985	51.715932359373156	0.38996349733336216	-0.5173634576657844	2.4340157531780235	4.637897160141515	3.620600187459148	3.41990235125505	1.9454457786766115	2.8730122557444484	3.457468475678301	3.1761464466023033	4.327398386498866	2.6229800081169268	1.1489624941209249	1.2179212150869136	1.066550415189527	0.29250318133643566	2.675642688199258	2.326029231067477	1.0103554655811973	0.6991611851991212	-0.6762495298903617	-2.9277050903281556	-4.0135853661833165	-3.39018905587754	-4.443212988780263	-7.222803501253752	0.468	5.11804734884831	0.28808936731078794	0.17750567542760515	0.19078052169882806	0.3436244355627819	0.6157399990523207	0.72590577787459	8.942781250678041E-4	0.9691729643467825	8.942781250678023E-4	0.969172964346782	1.093492438858477	4.140636081924146	0.2960397117987289	1.4821443534730434	0.9020224808010685	2.246332762793925	0.5749844148119658	1.6995859642763076	1.0335359946791345	0.47261503999457494	0.22743340533935505	0.7615408016387518	0.986894512467758	1.385660164563479	0.5949625927963333	1.0	0.0	0.0	0.0	1.0	1.0	1.0	1.0	0.0	1.0	1.0	1.0	1.0	1.0	1.0	11.0	-55006.9035737414	0.0	0.0	100.0	-1329.1630163960526
167030000	-56828.80290745901	-1378.0788295711254	-55450.724077887884	0.418104764324798	2020.9216212630724	51.467775591368536	0.7649490537623927	-0.09041832472579273	2.6902696773080295	4.050048324238837	2.166613729842394	3.6501472869799185	1.9592744417757768	3.0128689521393763	2.9141906229826113	2.9503081418490824	4.269099171036315	3.0465413035173525	1.2482286430127445	1.6616996385783764	0.7109442761540121	0.13183646376746155	2.433424800237361	1.987750424632809	0.6721353478787297	0.6758745129658593	-0.4484967487370417	-2.9567820779663188	-5.541449737809791	-5.341848605214974	-4.157369452206105	-5.225565282535443	0.468	4.935925544673656	0.28881945981942203	0.18045173885631138	0.18955328799260557	0.3411755133316641	0.9471274255841617	0.7832750032504362	8.58058950230173E-4	0.9781121069218588	8.580589502301737E-4	0.9781121069218605	0.5008209708904185	1.1813119919631754	1.1473072691146375	1.0118132794256924	1.200887434336942	0.9156103283349918	1.003596556783662	0.893459551012325	0.1260011577031152	0.18816122808914573	0.03618977218476972	0.4242424604736929	0.30761111666801744	0.7506454714384877	0.5972223772692774	1.0	0.0	0.0	0.0	1.0	1.0	0.0	1.0	1.0	1.0	1.0	1.0	1.0	1.0	1.0	11.0	-55008.02132343898	0.0	0.0	107.0	-1308.9985707082533
167040000	-56811.62182060155	-1363.3265982025398	-55448.29522239901	0.42364472519315416	2020.9160813022042	51.02156478118948	0.44011488751506556	-0.5184979570207895	1.6535179299031313	4.318491857177431	2.7357248798693083	2.5765857865831086	1.9469758777949049	3.701838172741919	2.5077858622799725	3.3247302365019777	4.310972562018828	2.8394634461613935	1.2601009177617857	1.4183121507174812	1.050678597200232	-0.016332127530038626	2.878516127699915	2.1493689963780196	0.825109957415465	0.5866315838475067	-0.4245670299866525	-3.2522855929302747	-5.310707526753676	-4.940273751018386	-4.342443135435028	-6.909198861796705	0.468	4.876761536782948	0.2917423506501026	0.18051048945120474	0.19171609108670576	0.33603106881198996	1.0780084697103387	0.759992087376454	9.076579702175442E-4	1.161969682623556	9.076579702175456E-4	1.1619696826235568	1.1517049633076377	0.2268112077822892	0.3622297810268323	0.18161360302154564	0.5633863923901344	0.8045642837083531	0.38566578762132236	0.47341856761337797	0.4753429549703323	0.24744048621784198	0.5729400284198665	0.6851801271407698	0.4555745436918734	1.4229009539336337	0.19310154106790398	1.0	0.0	0.0	0.0	1.0	1.0	1.0	1.0	0.0	1.0	1.0	1.0	1.0	1.0	1.0	11.0	-55021.87605818526	0.0	0.0	101.0	-1287.6020101189497
167050000	-56822.871680024764	-1349.1638999125742	-55473.70778011219	0.4171297989368463	2020.9225962284604	51.4159527991298	0.4320237047678776	-0.1180628814013416	1.3125957722085606	5.009670425593863	4.059948713374038	2.8981349751505485	1.5610125381419004	3.030577928072537	2.4984284504542433	3.159170352481771	4.385879077409587	3.1780884352584486	1.4455687242414026	1.571503826387628	1.1805021994709635	0.006582077016906843	2.843569755493286	2.1484558067426707	0.5067157676984038	0.571428393793979	-0.750008402994698	-3.2716306234514083	-5.402163116810882	-4.553240376923426	-5.627437806334868	-6.905048690604341	0.468	5.515414088636873	0.2889914885448634	0.18009209452474037	0.19615455919793226	0.334761857732467	0.6144729141529425	0.7753240001267666	8.427685362294433E-4	0.8637460803568279	8.42768536229444E-4	0.8637460803568249	0.7402638190754957	0.26045542207573025	0.43459412411351445	1.8761302124248873	0.7925533195157031	0.7918599808867688	0.13661120802854285	0.4502276968157847	0.5081138585016696	0.6982698881190509	0.0018477942368809958	0.5531383578521094	0.13860525213106278	0.31242828456453386	0.26330474729655473	1.0	0.0	1.0	0.0	1.0	1.0	1.0	1.0	0.0	0.0	0.0	1.0	1.0	1.0	1.0	10.0	-55038.247504417785	0.0	0.0	103.0	-1291.6400551592383
167060000	-56771.53529211906	-1337.310369424836	-55434.22492269422	0.4167375766714395	2020.9229884507258	50.644429122299755	0.2734007848826457	-0.42911229309643867	1.0605852770299373	3.064137777163319	3.942397289993526	2.9436380829794317	1.5966865961127028	4.041374194112311	2.7069793072768396	2.9128292721779023	4.320283779960495	2.5811823953617683	1.3925730469958386	1.19482696930678	1.1224524098849604	-0.014633441017400935	2.3258323599084467	2.1899333956962557	0.4442699878779772	0.9204653604122295	-0.7359741931214698	-3.4248942833399276	-6.273908990938106	-8.39671244727538	-7.104488124258434	-6.009248017630512	0.468	5.1956383598547635	0.2892861783655076	0.17892190425103144	0.1965895035808374	0.33520241380262666	2.012101787899741	0.843104665736983	9.404945087428825E-4	0.9590861106281588	9.40494508742883E-4	0.9590861106281571	1.3290071977875262	0.29198849736704036	0.16761587555757837	1.1203417858929878	0.7362267729777187	1.2950156749411232	0.3770477549238939	0.5355123898949719	0.059467864064405275	0.2921649614374817	0.2963418714570606	0.5235451377489537	0.41320934826844097	0.9550960230420332	0.16042976471150847	1.0	0.0	1.0	0.0	1.0	1.0	1.0	1.0	0.0	1.0	1.0	1.0	1.0	1.0	1.0	12.0	-55026.53770209433	0.0	0.0	91.0	-1268.2468877289
167070000	-56812.45146259103	-1364.265454823036	-55448.186007767996	0.416265092756991	2020.9234609346404	50.99185889459271	0.2919557321569219	-0.36133808004315127	1.667796381298841	5.3922920859545815	3.136275822805507	3.116720912354377	1.3526251394217381	3.720975146115904	2.84104505051995	3.5668350219793465	5.206636595368687	2.324352530978584	1.4335993255272883	1.1921969614427759	1.6455945761436621	0.19976226666034197	2.337941037879726	2.4053356826080696	0.5475713853393384	0.7716156978950193	-0.6289001636493563	-3.1304499744868	-7.455560895210028	-6.017272997495468	-2.7835131410479192	-1.0762033618288527	0.468	5.055773814863076	0.2913592328822299	0.17636785831859647	0.19637362719589735	0.3358992816032793	0.8302679461207881	0.7475796510401058	8.9510809003585E-4	0.8024509622258383	8.95108090035849E-4	0.8024509622258394	1.611977062983211	0.7289439295028347	0.48428847641977407	0.5015744308160045	1.6376275691990285	1.0128091835951494	0.6293386453285017	0.8882484022412831	0.03153474102208893	0.40865898779121584	0.2323310544922541	0.8724196553049569	0.2695801339222256	1.0631591391916548	0.7852795841986092	1.0	0.0	1.0	0.0	1.0	1.0	0.0	1.0	1.0	1.0	1.0	1.0	1.0	1.0	1.0	12.0	-55039.64072205805	0.0	0.0	86.0	-1302.6801044504382
167080000	-56824.47525347594	-1370.534047072331	-55453.94120640361	0.4209166701096557	2020.9188093572877	50.83736190551361	0.5474470579371278	1.3983942411815393	2.4479999534608874	3.046234817335212	3.2632286583055947	2.715065406624585	1.9945652881117528	3.847562889003003	2.6596432405781583	3.958397101070619	5.480231996081804	2.3514597188592417	1.4874418010212582	0.9935449802878726	1.325063154859772	0.21625743116964907	1.7748550514158636	1.8048317351651664	0.44888950144377426	1.137665853543432	-0.3028972534456553	-2.6238086740506343	-5.156485663753802	-2.8535711523993563	-4.284215787443959	-3.935353973997916	0.468	5.35595464248363	0.28935633507245095	0.180451307620753	0.19323064341372348	0.33696171389307555	0.8306995462689393	0.7579532263594906	9.521928674627419E-4	0.7672720017300234	9.521928674627423E-4	0.7672720017300237	1.3972596761336546	1.2328542672030496	0.1666623702176444	0.27917893022068585	0.6666442734208607	1.5130218882820077	1.6232000753965987	0.50503276152608	0.09888402411429875	0.5816658718473886	0.11202998252174823	0.2553100070888041	0.6904635399712115	1.470855182842929	0.5908782903031737	1.0	0.0	1.0	0.0	1.0	1.0	0.0	1.0	1.0	1.0	0.0	1.0	1.0	1.0	1.0	11.0	-55039.10316769422	0.0	0.0	86.0	-1312.4574264546366
167090000	-56852.69289710805	-1428.7310341108644	-55423.96186299718	0.4204192472933565	2020.9193067801039	52.01948961362928	0.12026974785871726	-0.11550800744130085	1.3829935952013621	2.8710197573897167	3.3701400550640894	4.007258071375869	1.8898763180252163	6.119434698340571	2.621638593366633	3.070232238484151	5.0897296562776475	2.7530385422382655	1.3785232249418822	0.9889873413686278	1.4058870395365126	0.029303013036492104	2.3914817125586807	1.708052259574596	0.5991836814128249	0.6654590221195149	-0.10808449221668326	-2.5823025891926616	-6.447066552711708	-6.081654733161148	-5.314101599479662	-1.5629794680982343	0.468	5.263404346595471	0.2942927846326561	0.1808625000757441	0.19255126114930102	0.3322934541423018	1.0672636299291047	0.7623001641966677	8.724841410492843E-4	0.8699433551546992	8.724841410492851E-4	0.8699433551547	3.464118745835251	0.5637001644060337	1.0818984021925355	1.3133320817303022	1.0961726505224698	1.912774746336941	0.679889780507899	2.734425257376537	0.7383937330699784	1.3937752212481647	0.8056423602981694	0.7536103059173612	0.823141916940617	1.2703301129749545	1.29859544414194	1.0	1.0	1.0	0.0	1.0	1.0	0.0	1.0	0.0	1.0	1.0	1.0	1.0	1.0	1.0	12.0	-55008.39618730751	0.0	0.0	84.0	-1354.36311760702
167100000	-56825.281642622176	-1416.3723085048734	-55408.9093341173	0.42053958059481955	2020.9191864468025	52.016927409802975	0.31169998454554976	3.092041352183121	2.0136820926424828	2.78740624439101	3.460861930688024	3.8085981104172952	1.7451110177241118	3.2330913152836076	2.6835348143662716	4.206516501427684	4.474620256243737	2.7082933612617603	1.1870517802741358	1.1909669164970846	1.3831170805181356	0.39600011362911386	2.144350422187365	2.1042672345352056	0.8012931488582113	0.668970232441433	-0.4110355876357413	-2.317451608663629	-5.87102804778151	-3.011572596678286	-2.73320249640915	-2.906010564238394	0.468	4.916281969243224	0.28690310165786753	0.18032249596225705	0.19383721718016694	0.3389371851997115	0.6303509389162474	0.7219301180796341	8.771384532999627E-4	0.956050205579119	8.771384532999599E-4	0.9560502055791177	1.4408300206077067	1.4169479706744454	0.6916705326555638	0.11540038365677549	1.4079521565399393	2.082538122073714	0.6876064206162575	0.8579338854473381	0.3015302017531781	0.9566348684748709	1.0467360185084076	1.131860815830988	1.6847516343583422	2.5318509177642268	0.6248348711148872	1.0	1.0	1.0	1.0	1.0	1.0	0.0	1.0	1.0	1.0	1.0	1.0	1.0	1.0	1.0	14.0	-55005.38430722394	0.0	0.0	89.0	-1335.4392921656577
167110000	-56795.381978649966	-1374.8479288521494	-55420.53404979782	0.4212145712216345	2020.9185114561758	51.29438197258035	0.5948044393163829	1.44662645228875	1.2108097985962618	3.0819255705656303	4.171192831357872	4.150154401535976	1.8155480638573898	3.6686740607687316	2.3322937624034674	3.3362231940164335	4.711084369582526	2.8686628931950087	1.3988705840271782	0.9692798006303924	1.4854496307676748	-0.016937259698175198	2.175572829625606	2.2913527236366176	0.3315865850483689	1.2969395420513377	-0.39778831480953214	-2.7439115391677698	-4.7768271105878775	-5.112268562800248	-4.498845439144769	-5.386275059034032	0.468	4.822841812827899	0.29128885371184093	0.1759853568077926	0.19319080004473746	0.33953498943563204	1.6837233651308685	0.8074079917944083	8.883063388793069E-4	0.7975513901824764	8.883063388793068E-4	0.7975513901824755	2.853956045839332	0.5742286176059488	1.2152552436922799	0.7069141890126542	0.6747177399075943	0.9044559869692896	1.3243506091522323	0.276372125887829	0.25740797911831226	0.8929101180542862	0.9682843827385867	0.4061540989189664	1.180835237433245	2.4461501236155647	0.9237613173016723	1.0	1.0	1.0	0.0	1.0	1.0	0.0	1.0	1.0	1.0	1.0	1.0	1.0	1.0	1.0	13.0	-55015.8995834635	0.0	0.0	80.0	-1304.0302768659744
167120000	-56813.45133829415	-1392.0657023097208	-55421.38563598443	0.42163065409719747	2020.9180953733	51.60546200403991	0.3928861508122059	3.470300999575499	0.6729847310776229	2.686320032922004	4.098142619458218	3.998756902563405	1.778940172334231	2.958132741974218	2.734883113672262	4.172617559112664	3.7623599387941242	2.8108989590857116	1.349720903653349	1.1455133364469987	1.401621898352289	0.0444423630834767	2.095730214432022	2.266687890111471	0.20921469146494412	1.4551453506430343	-0.8499617260828691	-2.763187765541336	-6.132139262560549	-7.263577469855343	-8.53438556799599	-6.469506444584942	0.468	5.4541880038203	0.2913802372973958	0.17706909202837307	0.19577205536537193	0.3357786153088623	1.0978327408168738	0.7931829900700678	8.778052915159384E-4	0.8301066360169388	8.778052915159387E-4	0.8301066360169399	1.1707082007264467	1.1155453687124874	1.2238843248484854	0.7267738970177936	0.7474874235156278	1.7562163857782307	0.3729367678328681	0.8555052656074233	0.5460083690511142	1.088135822592354	0.5196179503134236	0.977519528010251	1.4928487322680668	1.4796988642521207	0.5572555651183196	1.0	1.0	1.0	0.0	1.0	1.0	1.0	1.0	1.0	1.0	1.0	1.0	1.0	1.0	1.0	14.0	-55016.17315593521	0.0	0.0	80.0	-1319.1280878586583
167130000	-56831.130538090896	-1393.1246813347975	-55438.0058567561	0.41671641800328446	2020.923009609394	51.976776431978834	0.4124552999286249	2.150090746019565	1.9846125157351309	3.2056890824920736	4.575338365072294	3.465937322652187	1.9575825575936716	3.015780950948884	2.583300151543663	3.455259684408088	4.18871389889929	3.4895595171037774	1.5575960750870663	1.2243677654319662	1.280043504107239	0.08972513247363065	2.0745552857019725	1.7244997059625546	0.20640381682325937	1.7205813434957065	-0.9190763153158527	-2.591347111897654	-5.978557070772737	-7.3304690105159205	-6.38290050719923	-5.230213459911567	0.468	5.159673299138126	0.2913856455155623	0.1784756474272457	0.1902347235696566	0.33990398348753853	0.7091270664999612	0.7239308209135862	9.068326832017984E-4	0.6906891428788868	9.068326832017978E-4	0.6906891428788868	0.7399412867011673	0.7931245407074192	1.1902101291056066	0.5368484543218536	2.3527308849291027	1.6022419678122046	2.425616481981969	0.5383667197148486	1.0382520083432407	2.2652470050852545	0.4864357486088912	1.0056147932566273	0.8578624663854689	1.4760666789059755	0.2714186200406945	1.0	1.0	1.0	1.0	1.0	1.0	0.0	1.0	1.0	1.0	1.0	1.0	1.0	1.0	1.0	14.0	-55026.265632707626	0.0	0.0	80.0	-1325.0790868607553
167140000	-56851.94085751159	-1436.3377604688678	-55415.603097042724	0.42843428388043564	2020.9112917435168	52.419928674692784	0.5598117107550438	3.5165762883150107	2.395555619235289	3.7769641304373587	4.090436732409896	3.6050933364781557	2.2978610953877805	2.8488448514319793	2.096375533397661	4.7763648656643065	4.877763876006469	2.768715867742976	1.5612622615217993	1.0958502386422584	1.312479870839358	0.09192334075320599	1.9764666853669757	1.469501787854461	0.4439112153288332	1.4326530409792255	-1.079622072622723	-2.1128355456840455	-4.39426689178465	-4.150776806233881	-5.519083988787667	-3.9267551893941333	0.468	5.093676803090423	0.2925701875998215	0.1819128693689323	0.19313551220288663	0.33238143082836263	0.9630823750086202	0.7804527959096704	8.657245317504691E-4	0.6971730556046838	8.6572453175047E-4	0.6971730556046835	1.5902044324105908	1.7259538086784845	1.9785092803272784	1.2240540465012235	2.074851964874716	3.993278292192874	0.8637515815341087	1.6630111832790782	0.22019772605523485	2.1293443921027375	1.7052122415323892	1.9338207122656739	2.0383244835155243	3.8615980173156004	0.5483410133366616	1.0	1.0	1.0	1.0	1.0	1.0	1.0	1.0	1.0	1.0	1.0	1.0	1.0	1.0	1.0	15.0	-55021.82854424258	0.0	0.0	78.0	-1354.211074169992
167150000	-56827.401567274566	-1408.9086528602043	-55418.49291441436	0.420176957451826	2020.9195490699456	52.19188837920457	0.501774593727518	1.993688620290888	1.8919204107535557	3.3062689756164994	3.623775653939997	3.963748664791148	2.30257695310471	2.5559370279064226	2.142788284739325	3.780918907106508	3.4628590902785064	3.4856748219459335	1.3778478932356222	1.0979101010057846	1.5126975969725904	0.1232009828194124	1.5982592480955902	1.0658395808036205	1.077536910215281	1.584908334161882	-0.8607912085746322	-2.276646826710905	-4.521961260710559	-2.4419381184363402	-1.9212093289907557	0.6839934722516858	0.468	5.199764417798522	0.294685659695578	0.17597878089093014	0.19365746818082677	0.33567809123266823	2.011309888085116	0.8268694292096731	8.903641377895119E-4	0.7604978057320776	8.90364137789514E-4	0.7604978057320798	1.3822690738999286	0.5863334325333726	1.0090091413974986	1.4436850942785582	1.8231191586348772	2.4458331002235565	0.5803896556505858	2.1390890537245077	0.8871517964689359	1.6540451258377813	0.10662173568670474	1.7662196445081566	0.7869459756712319	2.7723869802820578	1.2507126429850022	1.0	1.0	1.0	0.0	1.0	1.0	1.0	1.0	1.0	1.0	0.0	1.0	1.0	1.0	1.0	13.0	-55033.27678376483	0.0	0.0	84.0	-1333.7236479991464
167160000	-56792.56222869942	-1394.475761829647	-55398.08646686977	0.4205496421580175	2020.9191763852393	51.844025803777306	0.20220765834327312	2.5901413762304224	1.6414566014861691	4.5265656921155575	3.66533141687289	5.404556111534372	2.45667409942584	3.6836949187155046	1.9136031433184566	3.710067129290347	4.110548719669402	3.228052031557574	1.5685283941036852	1.3629158739027811	1.3309399157464945	0.019513727640379147	1.63482228867547	1.2729494927085578	0.6042457211522113	1.8339369344821055	-1.1155053513321906	-2.5679939079219074	-5.245934833190876	-6.626166567314504	-7.276466253638637	-5.327734491624413	0.468	5.148681968580142	0.28622405149684804	0.18097330603167777	0.19353170418990015	0.3392709382815773	1.1383244581755982	0.8068647562929918	8.720308714388813E-4	0.9570892753376886	8.720308714388806E-4	0.9570892753376906	1.5483230386995919	0.8752708843880962	0.7559837615628978	0.5232681975591372	1.3082208837856808	1.1884366641661028	0.4366707325326715	0.380045244934846	0.511925306479614	0.8456433868370319	0.1038700918143363	0.7734625173993744	0.8941787353186127	0.849751066283012	0.6673537132590397	1.0	0.0	1.0	0.0	1.0	1.0	0.0	1.0	1.0	1.0	0.0	1.0	1.0	1.0	1.0	11.0	-55004.836920413734	0.0	0.0	92.0	-1325.64284897125
167170000	-56817.202264211075	-1386.5162450020898	-55430.68601920899	0.4259560514420142	2020.9137699759553	52.698557217561756	0.6306367268834455	2.1427582990215206	1.793029716348698	2.9886942082084595	3.7733349462732693	3.59560862422999	2.109990702668598	3.453995771607899	1.8717112216434937	3.8478633977082586	4.775035007356853	3.513610298414345	1.360271395385881	1.5340625351492423	1.293562270902166	0.1927769060155689	1.569582976244492	1.3009631752169228	0.7596991827444114	1.1113229501001995	-0.7596590325893948	-2.4272006026236266	-5.751261423382185	-6.229781977958805	-6.715890034813897	-8.77826005419532	0.468	4.723328147163685	0.28844977097580055	0.1808728928435438	0.19095652516181105	0.3397208110188479	1.3410879910829947	0.8084762251531555	8.608601088745099E-4	0.8639570186740104	8.608601088745112E-4	0.8639570186740108	0.7493351764532326	2.169798768302336	0.7560238891845553	0.2087638535912754	0.9271598299779366	0.6088664990580928	0.026573078794738882	0.5396465464709116	1.072698669713807	0.6481332313806375	1.1951145908543963	0.6957824684385979	0.30092472128487474	1.2172670579996265	0.6757247477102178	1.0	0.0	1.0	0.0	1.0	1.0	0.0	1.0	0.0	1.0	0.0	1.0	1.0	1.0	1.0	10.0	-55036.834247875275	0.0	0.0	87.0	-1322.4384734542527
167180000	-56834.263724562115	-1388.4315897598333	-55445.83213480228	0.419577405380909	2020.9201486220163	52.950518194930424	0.27476396878635234	0.8442773069427443	1.2814299569106042	4.116897726928505	3.3591565089242326	4.673130075594485	2.0577655939412525	3.126083307875272	2.0810129060882447	3.9479829921183485	5.760704613758258	2.6284325167827727	1.1752519796148984	1.2827542335579853	1.6458843260216462	0.34932185413998645	2.1650208485312654	1.3565129735459636	0.4635912459509339	2.797007724688689	-0.3128054133322895	-2.7914502148035902	-5.969020667732345	-8.786746762909642	-5.0973269573227675	-8.570025438813719	0.468	5.66110240848662	0.2930341988465924	0.17936813257566606	0.19181759191657763	0.3357800766611672	0.502422324329782	0.7060256810738058	8.470147977022574E-4	0.8281272872288162	8.470147977022553E-4	0.8281272872288145	0.8398651944140297	1.054863103869886	0.8072363972488791	0.46496551436014116	1.2949364020896739	0.9441837938908805	3.9568444761908834	0.557593208525345	0.8379206891893985	0.775729929979463	2.3271842465164703	0.6068802095900315	1.4021520280347637	1.0595796392570977	0.48331040662315095	1.0	0.0	1.0	0.0	1.0	1.0	0.0	1.0	0.0	1.0	0.0	1.0	1.0	1.0	1.0	10.0	-55040.76965184515	0.0	0.0	89.0	-1322.6875014334473
167190000	-56818.52790709372	-1378.1334635798314	-55440.394443513884	0.4185115625190395	2020.9212144648782	52.15850516653934	0.4623392253852839	0.13295966422707395	1.6162326721036266	3.631256319595825	3.301023684801875	3.446987435214548	2.48598099991465	3.395047061291651	1.9479576703377	3.4392778885960933	5.897178210065474	3.007302329676347	1.1692234669722188	1.2583977693824941	1.5666947257004626	0.243392217377337	1.5241146027073496	0.9782441972500743	0.5972240102045325	1.9355753847634662	-0.41226151529307925	-2.5233148254061373	-3.9995634674994234	-1.5956533246618592	-1.8957787032000164	-2.0215740079803597	0.468	5.374297515509129	0.29133938552653865	0.18206777833415216	0.18988821790684038	0.33670461823247205	0.6783098547000009	0.7384980947926589	8.891939664711191E-4	0.8397603158643914	8.89193966471116E-4	0.8397603158643894	0.9770833024932465	0.318263583448472	1.0325918207262181	1.416679202358392	1.3487361766992645	1.6193604401620958	0.23024811643741172	0.5079579284460449	0.2291201529015596	0.8612674122099011	1.0458709808598563	1.027513747195121	0.4480124698888399	1.4774981628663777	0.3856493295942994	1.0	1.0	1.0	0.0	1.0	1.0	0.0	1.0	1.0	1.0	0.0	1.0	1.0	1.0	1.0	12.0	-55044.6681776412	0.0	0.0	86.0	-1311.6443959099533
167200000	-56810.75347328656	-1367.4774931686143	-55443.27598011795	0.4256767462614058	2020.914049281136	51.53634643917846	0.22300658629251213	2.8444674561591894	1.206228706385954	2.4315130083360414	4.8703198204968	4.13212714824795	2.1795836832739655	3.424115008577108	1.9359919794856784	3.2245780037905893	5.090953214836716	2.7447813789529776	1.2817788737132516	1.4813148228186706	1.5252263806429651	0.022194074318971514	1.5203699406076345	1.581081156467407	0.3525188719690232	1.300617973777272	-0.4230677415747768	-2.854083324033584	-4.953783044447913	-7.062519614274806	-7.130807528465302	-10.032937127547578	0.468	4.964693474674851	0.2905181352918915	0.18033241344881973	0.19055387750543032	0.3385955737538617	0.9285772338316205	0.7654455651601458	8.678752768268272E-4	0.6905563564273839	8.678752768268266E-4	0.6905563564273843	0.9445757882542664	1.443122190808064	0.9535145980492586	0.6303043095623793	1.585348319728266	1.0377725646680245	0.5871812682205524	0.32458402595291314	0.36159445312222066	1.3121042719542935	0.2578140624240773	1.6898509121058756	1.7403782551250992	2.862364928985585	0.43377886218200257	1.0	0.0	1.0	0.0	1.0	1.0	0.0	1.0	1.0	1.0	0.0	1.0	1.0	1.0	1.0	11.0	-55018.405858233134	0.0	0.0	91.0	-1308.706035116183
167210000	-56788.25101696303	-1357.676081416298	-55430.574935546734	0.41733450366834	2020.922391523729	51.39416931637736	0.3086613720375436	2.576537606074577	1.5463667836753734	3.1146984567740583	4.375386558105688	2.945015115785946	2.5543810654208965	3.1638366628760277	1.8670147906056513	3.7084678124954733	4.833799852362002	2.81794266802189	1.353748384458398	1.3171239179900325	1.0475323723535483	0.08245969749767243	3.085973230756885	1.4666082355402448	0.09014667558369191	1.809667574250995	-0.3995476794428451	-2.8910967472768077	-4.966701204583117	-5.119020155035361	-5.3612358371648705	-3.353499797497532	0.468	4.876426792337768	0.2895235219637589	0.18033241344881973	0.1902104409526467	0.339933623634778	1.0026563028640065	0.7586476374775577	9.373814467793418E-4	1.0212621769608121	9.373814467793396E-4	1.0212621769608106	0.735484849562308	0.2937630844543966	0.6899689841657565	2.246057999556018	0.960470676162701	1.0110893269239236	0.30590971967445185	0.6025096996290941	1.0909674547539416	0.49564795769458064	0.15462577925653184	0.5917295847717643	1.0654651804065733	1.006232947283664	0.6511446754323927	1.0	0.0	0.0	0.0	1.0	1.0	0.0	1.0	0.0	1.0	0.0	1.0	1.0	1.0	1.0	9.0	-55025.73679979262	0.0	0.0	97.0	-1289.7586571890604
167220000	-56778.76861742502	-1337.039807703516	-55441.728809721506	0.42944551994381286	2020.9102805074535	51.750630397658725	0.4115201142440506	3.2797994359221083	1.8892752757602636	2.50228412543255	4.154914333741537	2.4154760509895477	2.1368456937624396	3.1623548072328505	1.7939098533311022	4.8354552771697135	6.600813914073054	3.035712063574523	1.4873325244333218	1.2808390325786048	1.327377362324897	0.0438705180083004	2.214455182591216	1.8138970924451037	0.10502115790653853	0.5623644516571292	0.13330517791783572	-2.820009112981132	-5.0030266102835	-3.916580336739126	-3.2787617593924607	-1.7541661391355339	0.468	5.574643329979118	0.2941902215365529	0.17578462596270877	0.19610343757937337	0.3339217149213683	0.7500895571040748	0.7225956968094117	8.551602260029941E-4	1.0236251665449456	8.551602260029928E-4	1.0236251665449474	1.564426018549952	0.783383594722499	0.21977649577679143	0.6225786199568553	0.7682544457904398	2.777082978065635	2.42432702395726	1.306174745814909	1.526578102631107	0.6392862377529202	0.7572443030174998	1.163079544382443	1.0074143573895813	1.174766726160016	0.6350232021668698	1.0	0.0	1.0	0.0	1.0	1.0	0.0	1.0	0.0	1.0	0.0	1.0	1.0	1.0	1.0	10.0	-55038.94890529222	0.0	0.0	100.0	-1261.2221872824869
167230000	-56784.12512147984	-1360.2022967810808	-55423.92282469876	0.4294667403329022	2020.9102592870645	51.69059131310796	0.30697434346690267	3.2205427964107525	2.4575480557905873	2.6884072731365967	3.421043796891184	2.56948002249036	2.1007089827236696	3.4290352148978798	1.8299918571425777	4.000398973912415	4.59622609522985	3.2309647992718564	1.724417834074764	1.135709023011194	1.2246917397093495	0.016196749338313957	2.323785688837736	2.32383071412295	-0.07020697058922373	0.7213708683959341	-0.163823727386757	-2.9367125315967684	-4.895720297018998	-6.685138523860362	-5.754806696343585	-2.9712051872176883	0.468	5.495666412380998	0.29019375808046094	0.1785550784898315	0.19226553800210183	0.3389856254276091	1.263542790947298	0.8051858230953267	8.835588846403931E-4	0.7541643309790707	8.835588846403926E-4	0.7541643309790694	1.4520865443595978	0.41888634356695564	0.27369182671425957	0.20491390004254784	1.5018302864097652	2.4813639061293706	1.1225609260150236	1.2770700481522324	1.9570643753171666	1.2842144808219143	0.3885835886430586	1.8858501180758855	0.8097685743970863	3.6489484451570133	1.3846362110042643	1.0	0.0	1.0	1.0	1.0	1.0	0.0	1.0	0.0	1.0	0.0	1.0	1.0	1.0	1.0	11.0	-55022.64701659139	0.0	0.0	89.0	-1292.9333063009233
167240000	-56761.20632654585	-1345.6779576244364	-55415.52836892141	0.42982990586223174	2020.909896121535	51.43490762579213	0.35495688102646483	0.5366591111496963	1.1573206441571586	2.3555661299740174	3.4647321915895217	3.2264392724794737	2.0920140003626555	5.08035373122045	1.5554036133835714	3.698186270209525	4.155251965918108	2.928251227189626	1.5333857511508104	1.154000242290758	1.0388844205973786	0.1572236633700789	2.702379496227804	1.4467044671581122	0.35746691356405863	0.40210797638594514	-0.25660465770185026	-3.654713096672024	-4.734371752747803	-7.001693439829545	-2.896754717017838	-4.950069838071729	0.468	4.949141554783841	0.290535558130681	0.17892837276728799	0.19118197093975497	0.33935409816227946	0.6467050258142085	0.7110695871687421	8.464662205117959E-4	0.8581277474225402	8.464662205117947E-4	0.858127747422539	1.539924838311278	2.6963263883777393	0.5102117139327027	1.4958171818755972	0.5058757452275355	1.4977981838637737	0.4331296042965275	0.38679647461516536	0.6007984672773313	0.6732441040988598	0.07926109806532045	0.6609268417639172	0.7771227629508444	1.3055778050625688	0.6796064486986974	1.0	0.0	0.0	0.0	1.0	1.0	1.0	1.0	1.0	1.0	1.0	1.0	1.0	1.0	1.0	12.0	-55005.35564832039	0.0	0.0	90.0	-1278.3609910497553
167250000	-56746.65352524734	-1319.2885129477788	-55427.36501229956	0.4171604704190562	2020.9225655569783	51.83003680032512	0.20518515709915075	2.837441012467277	2.4662328619803375	2.905719512264384	2.712643457006411	3.2864422728499396	2.7742827319086008	4.181674826284127	1.6323328898138196	4.699330806709915	3.9675967480639622	3.468649002168396	1.274227808681864	1.173688564238527	0.7459182516945189	0.10550561754485394	2.9197654951051715	1.950211092996768	0.03419660788315329	1.7365495359407102	-0.14341253723536485	-3.6205952232709113	-5.619701952145222	-3.514067186663377	-3.4318707685809056	-1.3438220048238811	0.468	5.116237106774776	0.2907759700033105	0.17866210357865675	0.1935055834081286	0.33705634300990756	1.3841712569485314	0.806405974338301	8.681727012856163E-4	0.9755830056540566	8.681727012856138E-4	0.9755830056540542	1.1823773525780625	0.6663592865478868	0.31505873720570193	1.7157851842785607	0.7879863252358579	1.2102442836117513	0.11700171131015813	0.29465545231419255	0.24474076607783476	0.34268062025352547	0.23063107370415195	0.20222866254130387	0.6366789435742074	0.7312079052174115	0.949835829617534	1.0	0.0	0.0	0.0	1.0	1.0	1.0	1.0	1.0	1.0	1.0	1.0	1.0	1.0	1.0	12.0	-55019.04951807659	0.0	0.0	98.0	-1248.7258562794866
167260000	-56776.42001400901	-1316.7135083957007	-55459.70650561331	0.43219992802910706	2020.9075260993682	51.621530527893285	0.4146498724842774	2.8518816964227374	2.227322456214536	2.4476412917607644	3.3424399673228913	3.426813441051562	2.0841260546567657	3.440181490117941	1.7935281727679375	4.753092363652593	6.339540607799082	3.2471527625146672	1.6099473964692033	1.4027947933798228	0.45621354191824226	0.43930476095283333	3.760643720728063	1.4268483874453362	0.09206538157056135	1.5093267250875226	0.2789592821104835	-3.4658530675603654	-4.022623997242974	-5.785004038677128	-6.181976751332792	-5.9696141827530065	0.468	5.785940345658459	0.2913168406777602	0.17901327465965958	0.19435676019574816	0.3353131244668356	1.1289902020278437	0.7847354855246993	9.022181663223341E-4	0.6863776379286277	9.022181663223358E-4	0.6863776379286296	0.8917856891920938	0.37806965162335615	0.389210864493608	2.670705034011764	1.4074705669979246	1.5590698894085588	0.14339268871610117	0.4681183935497492	0.27720399613982366	0.3541647250207256	0.2172973507220018	0.39113699905367094	0.5801428846638755	1.2351863598849429	0.6296864667485422	1.0	0.0	0.0	0.0	1.0	1.0	1.0	1.0	1.0	1.0	1.0	1.0	1.0	1.0	1.0	12.0	-55040.860932341515	0.0	0.0	88.0	-1259.1218011658596
167270000	-56757.60548493965	-1342.599257966299	-55415.00622697335	0.42562811785869065	2020.9140979095387	51.81532215548087	0.26091388028628	2.0712844993620956	1.6356481442704116	3.1845506617160635	3.2076870823756076	2.9274905244937224	2.441454680447164	2.616139279793955	1.951368983455946	3.7179265844149705	6.227459147356909	3.458317376538333	1.3895054990337612	1.7075114779074696	0.850184382745714	0.19604737371088266	4.0872605985881165	1.5481651319132836	0.32166002435230157	0.8521102505255368	0.07937217328467405	-3.610298584914208	-4.799145850352953	-5.575953990772311	-7.489063571458796	-6.020614494633363	0.468	5.49303132704286	0.29228417684336394	0.17821869030374182	0.19118363484590506	0.3383134980069927	0.5573982292746023	0.7222492011337135	8.847457271539583E-4	0.8856863308652454	8.847457271539609E-4	0.8856863308652466	1.362792084477217	0.3806253510322894	0.3521534935124028	0.6169489826083745	2.7103463654905084	2.3606737029059315	0.6643535913508013	1.976081125182203	0.25994870853292174	0.7909209193586028	0.9716784590690538	1.0601674464092676	1.1106792221875	2.4187568527179515	1.7151350973179318	1.0	1.0	0.0	0.0	1.0	1.0	1.0	1.0	1.0	1.0	0.0	1.0	1.0	1.0	1.0	12.0	-55021.44529024558	0.0	0.0	89.0	-1268.9454010096035
167280000	-56770.065258841634	-1308.0611117471565	-55462.00414709448	0.417520957972749	2020.9222050694245	51.34318591369457	0.6662943727682039	2.001707480920648	2.07255223058947	3.729459784741974	2.813298846579436	3.1537761759725265	2.5909959927160293	2.277738498352212	2.3483921797591996	3.654725388717476	4.260143390314823	3.7059276453736767	1.402011147500502	1.6992979263497072	0.4971497046625323	0.31890323044003566	2.776721341154365	2.246927155675866	0.07854039397723073	0.49531147695667976	0.30437832027189415	-3.4222047252667336	-5.588316893728074	-7.465465829949927	-7.131362908570273	-7.137346805919745	0.468	4.809445409304729	0.29150643853121105	0.17887378032438372	0.1913307609376668	0.3382890202067419	0.9035326524118765	0.7743899311911613	8.753532886254716E-4	1.0022090476379875	8.753532886254721E-4	1.0022090476379881	1.2126258353731967	2.3700512211795686	0.5486585575286202	0.22251605376223968	1.4655134371234249	2.202984798014307	0.7731444138204363	1.1800501805217336	0.12969019258077819	0.8639795506956804	0.431977583603459	1.1613797840112698	0.347424089784365	2.6583101324825824	1.32189135838093	1.0	0.0	0.0	0.0	1.0	1.0	1.0	1.0	0.0	1.0	0.0	1.0	1.0	1.0	1.0	10.0	-55051.72417758588	0.0	0.0	102.0	-1233.6659585198706
167290000	-56815.982285721024	-1353.8003743688698	-55462.181911352156	0.4164529029802901	2020.923273124417	51.072357732560555	0.4550485064349683	2.963417156197565	1.3814927869919775	2.815983431808261	3.912228484255561	2.183120461303082	2.59605764135659	2.804152486200755	2.3397724755637364	4.074831535136369	4.5339334475563975	2.876493940349493	1.6546437102812668	1.6276302841665926	0.7394385144185647	0.06583699008287343	2.3928456037050982	2.0505924287973802	-0.12331133081545734	0.23309430813573978	0.22533192757972717	-3.0675987730565746	-5.8617317139411	-6.525555689805273	-5.029592078002502	-6.509679599131507	0.468	5.176548015804654	0.2914245974377607	0.1777540952054271	0.18906215813788935	0.3417591492189263	1.1310227035570917	0.7941034123156522	8.711398734409256E-4	0.8160473526432742	8.71139873440924E-4	0.8160473526432744	1.1257631533408925	0.8777607259585638	0.09861898932528608	1.1013236795420183	0.5004707657946781	1.2853989699542014	0.07061945331496448	0.5570657644751379	0.6866783493519536	0.7549237078032439	0.6723777425620904	0.8921869561178235	0.6991663083122905	2.341171460514004	0.27029906149306854	1.0	1.0	0.0	1.0	1.0	1.0	1.0	1.0	1.0	1.0	0.0	1.0	1.0	1.0	1.0	13.0	-55048.017388125576	0.0	0.0	93.0	-1287.1482152790209
167300000	-56831.038597699415	-1367.3629599910082	-55463.67563770841	0.41760657378882016	2020.9221194536085	51.85712959890777	0.2687406856021587	3.780393299446054	1.337076071898846	2.459451890882793	3.085627143599996	2.5181856624185106	2.4517611582514123	2.6149258047990647	1.9993347925954381	3.811961407780167	4.790990096233293	3.252639070480855	1.9130684306987238	1.335472176049053	0.5394613099722774	0.2613075861857556	2.754462363413978	1.7295566121675463	-0.025309620121687713	0.23511613246020308	0.535973630934593	-3.0640104884192216	-5.931928232331167	-6.142197137998829	-6.064785630102022	-3.9784347581992336	0.468	4.9761237017266815	0.2895863026980649	0.18287939559161046	0.18775168358744268	0.3397826181228855	0.6315926776475598	0.7534260136617544	9.08191820083222E-4	0.9085459502405864	9.081918200832236E-4	0.9085459502405866	1.8666740337381587	0.14129564157068833	0.08031040466000486	0.6313664444766394	1.0416965040383424	2.272951645898974	0.6567470253452775	0.7351059992208452	0.4064140344456308	1.1514952896271233	0.14480174951023703	0.38855743386420416	1.876420252382604	3.6552450946389956	0.3091889172786122	1.0	0.0	0.0	1.0	1.0	1.0	1.0	1.0	1.0	1.0	1.0	1.0	1.0	1.0	1.0	13.0	-55044.294568798905	0.0	0.0	97.0	-1293.3836143291935
167310000	-56785.76059964027	-1339.2689848191806	-55446.49161482109	0.41924235434196766	2020.9204836730553	51.370911479827924	0.3862395675999564	1.9018983931479134	1.4097873988492804	4.196549863890615	4.118561463799915	1.9798576264353545	2.660445978786652	2.68856238693817	1.9116831751948673	5.301260437534824	5.27794859081158	2.8094824958211966	2.1066735281712208	1.3173242506619582	0.5899971530844884	0.1456546555259019	3.454456003545157	1.5349313246067107	0.18408245413834234	-0.16537283699371336	0.5422392598771808	-3.3022949136460693	-5.006288281463259	-4.919752712557308	-9.024009790088968	-9.939819191439137	0.468	4.893765498922991	0.2921289718592346	0.17626856155133733	0.19156614745642903	0.34003631913300264	0.7075609176775898	0.7496934451447693	8.79194515371811E-4	0.8712123676371006	8.791945153718097E-4	0.8712123676371013	2.0589872149546915	1.4538160285618529	0.10407760646672336	0.17551887852720371	1.4143353455287653	0.85339971556591	0.830197600160816	1.4423940919799016	0.8298746659797004	0.5608461914773079	0.5132345267242151	0.7165013679354808	1.0903536976010633	1.6527734363243154	0.6116300220044601	1.0	0.0	1.0	1.0	1.0	1.0	1.0	1.0	1.0	1.0	1.0	1.0	1.0	1.0	1.0	14.0	-55026.30756062759	0.0	0.0	92.0	-1265.6607692803043
167320000	-56827.00480903257	-1415.7339575173562	-55411.27085151522	0.4175170371277139	2020.9222089902696	51.47787298184433	0.3683567924117939	-0.47509221355866793	1.3962382922981298	5.0518420058683375	4.059188238183851	2.48640734857421	2.153826708885771	2.7767048240641197	1.6889188855045485	4.5981257108466425	3.2362220072820147	2.676268526281733	2.16811260784507	1.3884251898432185	0.5566536786038514	0.267980311359913	2.972176024430516	1.8048429976210396	0.26596797911607595	0.05761404193560457	0.4532381243592717	-2.8260375376537508	-5.945739783035093	-6.946678997502739	-3.997680330702825	-5.007412439855365	0.468	5.621538738816728	0.29004534842253676	0.17879411869644263	0.19464107852321672	0.33651945435780745	0.5525660256429056	0.7530233022693102	8.947062363656069E-4	0.8289699428739347	8.947062363656061E-4	0.8289699428739358	1.6824991840138706	0.4886167612320663	0.31962013904799225	2.5171132471875177	2.253674655556659	1.686423738928547	0.4608375672106843	0.6925764708911072	0.9729620418059981	0.7995049580518376	0.24535820745991915	0.514828242484819	2.0674442281216363	2.201044379755016	1.1734111071401454	1.0	1.0	1.0	0.0	1.0	1.0	1.0	1.0	1.0	1.0	1.0	1.0	1.0	1.0	1.0	14.0	-55005.969176811086	0.0	0.0	85.0	-1340.6254231037942
167330000	-56780.95377498336	-1375.845289357619	-55405.108485625744	0.41675703103099604	2020.9229689963663	51.36899137655462	0.6012091148451593	0.02158855710757456	1.0201036207890315	2.8817893897871825	2.9107177656129894	2.533319797902042	2.278771397891951	2.3878186006103412	1.9368586090412738	4.55601481815903	4.138418941697393	3.6082647769828315	2.011044319035	1.357719580803638	0.7894659627348878	0.45294951758018165	1.8973954829262862	1.8423513462578835	0.02859345304691667	0.2349659325763865	0.17167526210315726	-2.572664344414657	-6.9932782422617015	-7.9903708457214275	-8.258418755045955	-7.319955161708019	0.468	5.105238831635841	0.29233449386901583	0.1794086989320224	0.18983193431539513	0.33842487288357015	1.2841556289067502	0.8017538573987045	8.972255433261373E-4	0.9635221117312656	8.972255433261358E-4	0.9635221117312623	0.7182034053142121	0.33615430610489544	0.452778058849486	0.028888460851648836	0.7900331625946909	1.210814277593302	0.5274303231567581	1.197937108076675	0.48547723275772364	0.4401141771418507	0.28537813505519316	0.7749873505574882	0.644811725810019	1.3291626156593148	0.48330416522446507	1.0	1.0	1.0	1.0	1.0	1.0	1.0	1.0	1.0	1.0	1.0	1.0	1.0	1.0	1.0	15.0	-55003.88358267496	0.0	0.0	86.0	-1297.7256384684665
167340000	-56779.150402085426	-1383.801675287398	-55395.34872679803	0.4168061254194021	2020.9229199019778	51.11118770293759	0.5627520438418355	-0.5041788591281858	0.8564057198926616	4.0859066061941105	3.412759061740066	1.9846050580218182	3.3146343563218608	2.8307352543871245	1.9306236730468629	5.316107838944957	3.436732554067659	3.497680262854469	1.8523903659830878	1.229105551870647	0.31006129674758237	0.6460973316061939	2.2978495911380987	2.026972858050357	0.20169818139178275	-0.061348582807572494	0.6732338196949296	-2.34273644600794	-6.995311719698136	-4.280615785754859	-7.285514203648882	-8.056958116639002	0.468	4.918980514402454	0.28917141040448424	0.18299073361605517	0.19029153001962995	0.3375463259598342	1.316187139967248	0.7956506084299982	9.09887638157751E-4	0.9583682103868255	9.098876381577481E-4	0.9583682103868254	0.9789630491886879	0.2069260276291608	0.7488820124328425	1.2739799362548108	1.2559124586910826	1.0859024474113002	0.3047671986070364	0.9914349138323661	1.0624344445204876	0.39557608202661815	0.411961211252676	0.25656704487954957	1.426927717268561	2.1746914273648454	0.6375014875855359	1.0	1.0	0.0	0.0	1.0	1.0	1.0	1.0	1.0	1.0	1.0	1.0	1.0	1.0	1.0	13.0	-54998.09920033031	0.0	0.0	90.0	-1307.9736231755555
167350000	-56824.70421856364	-1375.7065503864856	-55448.99766817715	0.41708312772826256	2020.922642899669	50.79454116744862	0.45867917803195385	-0.025730898683432965	1.7375244467614224	4.324059954657345	2.6870842120714618	2.169843649158496	3.5415166863455263	2.8257565423779574	1.8906992413054566	4.306913125626995	3.0817200338621316	3.2916942623301138	2.1420556787009133	0.9887226480544165	0.45661666034311066	0.6338466203099793	2.839595010933179	1.5552734378067865	0.3224042832746363	0.46610814788902727	0.5597497461673331	-2.2439108859781034	-6.868230389051203	-9.399176698514989	-10.902652459522061	-10.874179589716912	0.468	4.982023801536941	0.29054720838878056	0.18180255188035188	0.1931696588315508	0.33448058089932026	0.7984271210718915	0.7735039936791326	9.410954068794435E-4	0.8347443868564582	9.410954068794437E-4	0.83474438685646	1.2702551574048997	0.7636459234354034	0.5190230811532935	0.3934635234378277	1.3437382157340958	1.7025175850877372	0.2962401310738488	1.2487937397588	1.1715006386489033	0.5504196418436881	0.48168350893765105	1.0615077436854483	0.938714895573224	1.8981536698185786	1.59524664041387	1.0	1.0	1.0	1.0	1.0	1.0	1.0	1.0	1.0	1.0	1.0	1.0	1.0	1.0	1.0	15.0	-55034.22008181089	0.0	0.0	90.0	-1300.494298443454
167360000	-56792.06905779346	-1369.0033048070377	-55423.06575298642	0.41699191240614636	2020.9227341149913	50.82988859036458	0.4969553631764202	0.44061715276739155	1.3843551113688726	3.955331807037803	2.434421743340026	2.255085152998549	3.3737800770929645	2.715734693866345	1.9870193728556191	3.682652997023328	3.232340009907606	2.7480131730478945	2.3927483160655285	1.20821853203352	0.619865398421705	0.26247932337802515	2.11184674278913	1.6810339702479393	0.19256638697728867	0.49497835053461287	0.04715767989654518	-2.753480269733361	-7.886584853831856	-10.25134077441021	-8.108798151567267	-9.682088202604163	0.468	4.906590974840102	0.2968810204911128	0.17611560590305542	0.19028078770738516	0.33672258589845006	0.6013963271188888	0.7383952744183838	9.222507854307686E-4	0.7401957399779551	9.222507854307701E-4	0.7401957399779558	0.7290558370981156	0.7013666989704801	0.843673544348923	1.4356480615513953	1.6909263325070747	0.684201757422744	0.3411783178393812	1.03021985074671	0.491059704937948	1.578461473347012	0.4170590637336899	1.1173898944114924	0.3323037015551628	1.8356909543876558	1.0097609254550755	1.0	1.0	1.0	0.0	1.0	1.0	1.0	1.0	1.0	1.0	0.0	1.0	1.0	1.0	1.0	13.0	-55013.33696189511	0.0	0.0	91.0	-1305.1926929111746
167370000	-56815.34369711387	-1371.9233831620802	-55443.42031395179	0.4163589411727599	2020.9233670862245	51.44128885517748	0.2794669392440792	3.1908055065563987	0.8500384677828772	5.048431867309672	3.0727530571074624	1.905853601966928	4.797765730994017	2.809006844230146	1.992848429703342	4.095658192216009	3.9849632396237906	3.1415629921150474	2.1792758071819485	1.0496518755179285	0.9785165813726202	0.11577139921000085	2.80089775852179	1.3212642208227434	-0.0033614839138255415	1.078190284527472	-0.13600521177974842	-2.7238169220220483	-7.838071888451587	-8.029162697878865	-9.042401840633497	-8.91168647109431	0.468	5.884516358591504	0.2911197487198855	0.18145012280324474	0.19153014588204081	0.3358999825948324	1.307556499493026	0.7893865123315185	9.033367352064619E-4	0.885492410393682	9.033367352064625E-4	0.8854924103936842	3.0535338538987213	1.2306854586633595	0.5534921809879468	1.2521891285241067	1.7646313788833026	1.1689895797013126	0.32875166641304737	0.6179082977702945	0.8070596420293572	0.9860162031903588	0.25010392271032517	0.5105854129948534	2.0592934702950183	2.0376267371071375	1.1023329397111867	1.0	0.0	1.0	0.0	1.0	1.0	0.0	1.0	1.0	1.0	1.0	1.0	1.0	1.0	1.0	12.0	-55043.43112345138	0.0	0.0	88.0	-1297.9650099947871
167380000	-56801.41875136464	-1373.771906319204	-55427.646845045434	0.41640949787844356	2020.9233165295188	51.062716046071905	0.39941235140794895	0.03278425878737479	1.2518737282494992	3.0795729818411717	2.8961885501845512	2.05374052608542	4.507518865879885	2.3585481597973654	2.1820336339659008	4.316370501589005	3.9582978179041794	2.986161166792911	2.369960170486109	0.9100986581455385	0.649591806340756	0.14246481099652347	2.873014368758054	1.7175987414856648	0.052054613406603424	1.512971333969823	-0.38739532314584796	-2.5217574434188297	-6.9654326613449	-6.042727287080771	-6.06214670464069	-6.829716222803618	0.468	5.583601584686196	0.2924432708683193	0.18216150040402254	0.19211583391357936	0.33327939481408225	0.8872712814488298	0.7530915135381603	9.106535017399178E-4	0.8630494199908866	9.106535017399177E-4	0.8630494199908858	0.8386629147467662	0.8079754041770486	0.5929760792599948	1.645271462422166	1.289077586525458	2.2578542822436622	0.6216239800891902	0.39698764187246094	0.742302090776223	0.8215520935143498	0.43832480774535865	1.0549714631077023	1.3633845456457092	0.9192916755623355	0.5152266784480131	1.0	1.0	1.0	0.0	1.0	1.0	1.0	1.0	1.0	1.0	1.0	1.0	1.0	1.0	1.0	14.0	-55019.503907125865	0.0	0.0	84.0	-1300.2731759992666
167390000	-56805.23040932513	-1378.687907001845	-55426.54250232328	0.416547022596861	2020.9231790048004	51.398246275085526	0.32467021312358557	0.7648192339376018	1.5890844811970712	2.036900107055655	2.4103785846059878	2.756838620735707	3.993518289381949	1.9594578741497914	2.836260875792846	3.214703713345957	4.115584627329048	2.648949532532763	2.2651788388392515	1.2921649667495956	0.7555791183392475	0.3768344606048202	2.8205416346151138	1.821101876916926	0.03609352985204287	1.7171183801854812	-0.5205038676502016	-2.883767042696116	-8.173490858692483	-8.312688750718376	-9.351699763235436	-10.683440399633078	0.468	5.303128145295336	0.2900501885298885	0.17414475988753625	0.19476647230893882	0.3410385792736399	0.716152096308008	0.7081522525123267	8.857370435802399E-4	1.0167029870546183	8.857370435802394E-4	1.0167029870546176	1.2272031877564455	0.14667434120005626	1.2259388865420147	0.572919671389519	1.1542671755500522	3.009515739645109	1.7763506209720312	1.2363510915072	0.14038279645599214	1.1598763818230569	0.7606713902640438	0.6802711431243921	1.1551504082111441	2.4735343729480896	1.1238549692249586	1.0	1.0	1.0	0.0	1.0	1.0	0.0	1.0	1.0	1.0	0.0	1.0	1.0	1.0	1.0	12.0	-55006.70352419441	0.0	0.0	95.0	-1299.0193570557915
167400000	-56828.71496478353	-1372.4831894931342	-55456.2317752904	0.4177053228904031	2020.9220207045068	52.61944558674261	0.2932190531698541	1.375368376712319	1.6851018105488165	1.945628229731488	3.3627950944776197	2.4601105700953068	5.81131657274391	1.8136160709267564	2.501979416236711	4.361517072149004	4.143825632513514	2.8193683089437904	2.561559006667216	1.199333007772396	0.7151597401050689	0.14586927040434888	2.5991344931784073	1.591991399046648	0.03967544648576192	0.8304027918807602	-0.3216703641144586	-2.456243370216196	-7.066138669963836	-7.9643779155083285	-7.404840133507216	-3.650082860273828	0.468	5.34779440438754	0.2879771271945968	0.18056509083208486	0.19527054131001934	0.3361872406633025	0.9129050041601953	0.7541620240215811	8.732634589645005E-4	0.7522627626862605	8.732634589645006E-4	0.7522627626862615	1.6049904299682582	0.24460354591711045	1.491090306513368	2.7115708516891552	2.352433826569439	2.224851070181645	0.9937417740172854	0.5539815289662394	0.7570832195177924	1.1840124125509364	0.20932246436951585	1.2029142397821009	0.6645420221040594	1.5730451998257295	1.1701441932614087	1.0	0.0	1.0	0.0	1.0	1.0	0.0	1.0	0.0	1.0	0.0	1.0	1.0	1.0	1.0	10.0	-55026.1685069957	0.0	0.0	93.0	-1308.7217457764352
167410000	-56814.67400109726	-1365.2742216153385	-55449.399779481915	0.41629036333970904	2020.9234356640577	52.823023607538836	0.20165418647073927	2.4561049747394534	1.3813994357363368	2.739801595293632	2.4476828421180064	2.8295560126410537	4.731803848278074	1.7634420362306844	3.112921699604056	2.952981484545336	4.17907177338695	2.6910010994008298	2.560766208482813	1.2296793340546675	0.8173403749221716	0.31923066781189885	2.698456158107727	1.775244982511291	-0.09361208537543578	1.4452288419607626	-0.10222683754445859	-2.3360513987968337	-7.929551591579629	-10.52345388271983	-12.396223683249609	-9.94004146601225	0.468	5.384179338244786	0.28891912801327874	0.17893347935789644	0.18776333753784336	0.34438405509098496	0.8241523235798024	0.7482432194724856	8.323378070907602E-4	0.6880653760944901	8.323378070907589E-4	0.6880653760944897	0.9841744728874385	0.17427827790403513	0.526813756088223	2.5637095535437693	1.2704538853244722	0.6876872318091432	0.04652027967850594	0.9281095948007891	0.1838612629313846	0.4315816020900762	0.026136075189066015	0.730368465301711	0.7137176074528776	0.6026292187448495	0.7281057736614058	1.0	1.0	1.0	0.0	1.0	1.0	1.0	1.0	0.0	1.0	0.0	1.0	1.0	1.0	1.0	12.0	-55028.63432794557	0.0	0.0	88.0	-1309.2086062523456
167420000	-56817.40866731866	-1386.4225785903263	-55430.986088728336	0.41723466556202243	2020.9224913618352	52.229747769380246	0.38275334027839597	3.5466357772523818	1.2759081241718375	3.7359210337589768	3.5270582226102976	2.978026514379757	4.0378010264652495	1.8738888021040356	2.822406053002446	3.2681156380132514	3.8607587743441756	2.5754112505955282	3.0347287419588573	1.1295361589712898	0.8354950045037082	0.5078945380107673	2.431790134113939	1.83195545043763	0.13349072250440613	1.141108129978782	-0.6865876945732541	-2.2343593299671363	-7.031094242913006	-6.346909131513035	-6.169146533574772	-6.589776117023727	0.468	5.110299499319491	0.2926347606866629	0.17699000969883089	0.19054876306973634	0.3398264665447734	0.7437121496993316	0.765030208887525	8.723721730004877E-4	0.898769018558224	8.723721730004878E-4	0.8987690185582252	1.0728121090684173	1.3237433461078554	1.4152029893239801	1.4830175961191439	1.97391532242005	1.217946966287371	0.5512309976949982	0.7143239558279902	0.9476709840850593	0.7291254980153231	0.7469846118118009	0.9664143117874181	0.8466558846544964	1.7497985337000403	0.8949429394576892	1.0	0.0	1.0	0.0	1.0	1.0	0.0	1.0	0.0	1.0	0.0	1.0	1.0	1.0	1.0	10.0	-55025.8688051192	0.0	0.0	99.0	-1317.6506901098
167430000	-56836.427526950436	-1385.904511384395	-55450.52301556604	0.41744690651431	2020.922279120883	52.104665882502246	0.36853174200363326	2.02671953406643	1.5312225472105718	2.3735724774534694	4.496912220648097	3.327505163870911	4.150930810830742	1.7029470744272768	2.7257683607202337	3.710155873321386	3.554241320326662	2.547670975754118	3.011961130168438	1.2112989851582854	0.32347389662016135	0.550479111775388	3.044711104777231	2.1046834016173044	0.10978576756428647	0.9806023331374554	-0.3520595935324044	-2.285049199251569	-7.395966184866974	-7.638071674000549	-10.063620153622509	-8.763549285594468	0.468	5.656011728758535	0.293240683527299	0.177129072173691	0.19107468569166863	0.3385555586073449	1.0472176948708436	0.7511315398544293	8.940326908791033E-4	0.8370284116709887	8.940326908791019E-4	0.8370284116709863	0.7550848561107081	0.24009263526404065	0.6524637071824467	0.21556996425383354	1.6829152848751436	1.2909114000863582	1.103872254273761	1.0046402743980811	0.44038472609040025	0.7635473784535772	0.4616509906229347	1.0028648459387663	1.3214246554647529	1.9900148954764645	0.6823076413707931	1.0	1.0	1.0	1.0	1.0	1.0	0.0	1.0	0.0	1.0	1.0	1.0	1.0	1.0	1.0	13.0	-55033.65349932312	0.0	0.0	91.0	-1315.890875355058
167440000	-56783.89423150656	-1348.3002770564678	-55435.59395445009	0.41670124245703655	2020.9230247849403	52.72410445116178	0.2529719018189929	1.1032268959069051	1.5679650306326587	2.999625599092499	2.8943533184500954	3.0105075659625413	3.8644416721629327	1.9373295809929252	2.6996968467424116	3.6448928990093425	4.695275533921671	2.535093215699631	3.477348873099404	1.1998772556114132	0.5744918031925723	0.5683616422559009	2.4329470376162328	3.0148208717735665	0.10192427052777067	0.4921242098937616	-0.4307460232290812	-2.2277967823122546	-6.875529271377931	-7.528761021038443	-8.474974010796913	-6.997101480420654	0.468	5.329993675409997	0.29205732279962393	0.17653657443430984	0.19307793785748933	0.3383281649085805	0.7814288289225567	0.763490112478595	8.074263149823881E-4	0.6869363705737476	8.074263149823872E-4	0.6869363705737471	0.8732194159772109	0.3386738076449027	0.2936195600215637	2.010019348056548	0.5359275092820824	0.5266193888105852	0.31252434836314574	0.3380240759725747	2.4160726814378344	0.24751236473316704	0.2387710768832886	0.5307870956914339	0.8488384873664747	1.1904700302807922	0.23347127543241553	1.0	0.0	1.0	0.0	1.0	1.0	0.0	1.0	0.0	1.0	0.0	1.0	1.0	1.0	1.0	10.0	-55017.39257491422	0.0	0.0	95.0	-1296.3698310644634
167450000	-56792.25424614218	-1349.2910342251362	-55442.96321191705	0.41638444847504963	2020.9233415789222	52.44125122498657	0.2984056915511502	0.9841490609319682	1.288464063497566	2.5884231292534965	2.785116251853183	3.3322872400546872	3.711876126030817	1.8872608065512109	2.7944276151974106	4.320942110575571	3.6836939330397924	2.290262581635351	2.7921865986697485	1.1270425054494588	0.4541156018680267	0.3580896159519376	2.5080827131254106	4.591633854329229	0.06639736746009534	0.367827829402368	-0.20076675105598674	-2.519925206019748	-7.59967256990945	-3.578090242912989	-3.1518523763948094	-5.9008720648721775	0.468	5.013697600588797	0.29365948177067186	0.18049049409348547	0.1910449326283976	0.33480509150744864	1.714698027737907	0.8075657691665147	8.846514898388353E-4	0.7560455524757896	8.846514898388347E-4	0.7560455524757884	0.7301278973313923	0.1419067989925772	0.3440849641572353	0.8088528005912252	0.9485798509386024	0.6092211815429066	0.6651376209827379	0.39758194991278406	0.725817431822423	0.5640216844171968	0.1987217531953918	1.3153400151910333	0.8496886052167224	0.7660755895560296	0.4642734437865252	1.0	1.0	1.0	0.0	1.0	1.0	0.0	1.0	0.0	1.0	1.0	1.0	1.0	1.0	1.0	12.0	-55044.943021692095	0.0	0.0	88.0	-1288.8692704229748
167460000	-56765.80186263927	-1339.4631853474336	-55426.33867729184	0.4162558876183479	2020.923470139779	52.87731353690475	0.1841190664020951	-1.2359387088049818	2.049505161520856	4.284793304672462	3.5247715630210386	3.0146157933749955	5.914852429706455	1.9678173532789585	2.5553133773705787	3.6751437751135936	3.7326560909829594	2.3902984454224736	3.3793129367026005	1.2283154373586571	0.37696625064146505	0.6591209149450387	6.214849939319923	2.7332902692638217	-0.09817030261420155	0.43459306300402956	-0.3713963060538778	-2.436693508195054	-8.57650949753209	-5.9276653554227	-3.5748549561727083	-5.035515693757443	0.468	5.030754167210543	0.29197835850923004	0.17880911331776905	0.18930770163377705	0.3399048265392274	1.0359607854866073	0.8075580518930056	8.37864047864152E-4	0.8338029456302143	8.378640478641519E-4	0.8338029456302166	1.2446765225517613	0.47506732188622297	0.7842914289604517	0.6418876633341762	1.3130572842541486	2.7003291206526003	1.8581213312336033	1.2985807955288748	0.4093414016179461	1.338036684091613	2.5464595307302735	1.4964862248053292	1.4451869627304141	1.0307792566015943	1.0110707307019977	1.0	0.0	1.0	0.0	1.0	1.0	0.0	1.0	0.0	1.0	0.0	1.0	1.0	1.0	1.0	10.0	-55016.781881269635	0.0	0.0	89.0	-1270.797330678654
167470000	-56764.22009886117	-1312.9188048117283	-55451.301294049445	0.41627080741697986	2020.9234552199803	52.126048756911864	0.16768939479199232	3.091319718833753	1.3934870867190028	7.006145263387877	2.923777161565896	3.129800125140803	4.12591573812469	1.8755410932117909	2.583869041082324	3.111418733167407	3.360629903275411	2.079552191642136	3.0454634267222365	1.090991362824915	0.23189682238643228	0.41030954555915944	3.7437932915362815	3.3826646138975116	0.06877203777708402	0.7858956306236005	-0.29027996955140073	-2.769459494356574	-7.5273981375997145	-8.655639799609675	-9.956460171494063	-10.224421633263258	0.468	5.344464955674287	0.29015854273176594	0.18175339058212062	0.19501106182940178	0.3330770048567152	0.7943646533633547	0.7659729939670182	8.782207541059576E-4	0.7663798958809845	8.782207541059586E-4	0.766379895880984	0.42540049741720887	0.1070997694672958	0.6947096671350456	3.326921515563663	0.5955494769002789	1.1043483156112812	1.2409743552575494	0.8026727411204095	4.388436365701518	0.7536039424422962	1.1408482240575948	0.5989810085682511	0.8301974754329099	1.4985288358985018	0.5128845862157737	1.0	1.0	1.0	0.0	1.0	1.0	0.0	1.0	0.0	1.0	0.0	1.0	1.0	1.0	1.0	11.0	-55029.468384425345	0.0	0.0	92.0	-1248.3338923894469
167480000	-56739.09720450149	-1308.6599308755274	-55430.43727362597	0.4166327410227695	2020.9230932863745	51.88396164781521	0.22332093570207134	2.7729436852982916	1.2992564842486438	4.169929832692432	2.883252449352563	3.367339747203242	3.181332174752262	1.797737698877224	2.5801679146115353	2.934305680515059	3.845077221666434	2.4726918220293133	3.1638953349901886	1.0857451121143762	0.16017868315858974	0.4811038894342599	3.435407753535788	3.0743317356065605	0.18110620059878735	0.5188393218582709	-0.2700957725449751	-3.13066828443222	-7.304205549409851	-7.728012554314642	-6.327121825410181	-6.913129833174597	0.468	5.284162501607564	0.2948330114819672	0.17897551975669118	0.19196115802961375	0.3342303107317313	0.36979686427135955	0.6839922608446372	8.951983808752833E-4	0.9192103199796432	8.951983808752806E-4	0.919210319979642	1.1441913895715448	0.5829799284749909	0.2767007983382518	0.5576997432001927	1.2055253196927493	2.096074478166236	0.29358237696571593	0.2596173587013304	0.3164713664895567	1.0640569937432682	1.6013460466832556	0.37740113419120175	1.490859737193651	0.9595147051783902	0.8303900245988182	1.0	0.0	1.0	0.0	1.0	1.0	0.0	1.0	0.0	1.0	0.0	1.0	1.0	1.0	1.0	10.0	-55022.410954856954	0.0	0.0	92.0	-1243.9399588250324
167490000	-56742.844023580845	-1306.3541243534598	-55436.48989922739	0.41656081842133286	2020.923165208976	52.272078170883525	0.17386557134335937	-0.29359203661693434	1.839215909830236	2.0655689559624983	2.305783777264078	5.66874082917882	4.922764249774123	1.5849838630517696	3.4219755692420053	2.395992536878923	4.417423996476364	2.6399174110251984	2.701235665831982	1.1440220100754013	0.05585130571571576	1.0102992611891315	2.151857294303825	4.391893296379966	-0.13123727449311537	0.400129192860035	0.17199176680031425	-3.2510424933440305	-8.006493417886126	-7.944691032746349	-11.313365503951303	-11.595345124534596	0.468	5.320820787358093	0.2897744037001379	0.18020288661407854	0.19124685211829068	0.3387758575674963	0.6866289433079802	0.7130214682143056	8.467987705246848E-4	0.844979517033436	8.467987705246857E-4	0.8449795170334374	1.350271327097747	0.6564534151905174	1.2666612312689376	0.7356623081773623	2.11227275361036	0.7265997498950592	2.1744591545136154	0.29970324432744505	0.1991174187554885	0.7343637690731997	3.7404967014040547	1.1011164058977576	0.5466772127546998	1.1021039568203015	1.5063226269017844	1.0	0.0	1.0	0.0	1.0	1.0	0.0	1.0	0.0	1.0	0.0	1.0	1.0	1.0	1.0	10.0	-55021.9258245009	0.0	0.0	93.0	-1239.614140284022
167500000	-56804.52226051154	-1375.7279535482319	-55428.79430696331	0.4162558902763675	2020.923470137121	51.844266353417765	0.26316771083653223	-0.6304626992735614	2.319297993064701	4.121071870388057	2.782138795932175	4.529455532015552	4.7010268663837165	2.096770183992395	3.3763078893131877	3.0716586152203917	4.120792442079864	2.1312604930656724	2.034572704021849	1.2118279003770487	-0.03877033669892803	1.1167018388925967	1.7745012277099965	2.497937234627544	0.2400310326307788	0.3698354658171227	-0.4410934563811582	-2.8459855654221067	-9.621047805593175	-7.063785196329787	-6.027993807300135	-2.580329972263656	0.468	5.1551374565711585	0.29514753298009816	0.17773204915911978	0.18936351527781448	0.33775690258297103	0.9773385472505656	0.7700835638227915	8.707999100437504E-4	0.8712143820464693	8.707999100437498E-4	0.8712143820464697	1.2483301565889284	0.7488001276964622	0.8397107727209443	0.3407687504118469	2.573449375379907	1.0448989036514025	0.5296833971872532	0.694848206363432	0.5715149391417466	1.213326106783484	0.7950067952907867	1.443841629623268	2.070762166173215	3.9315483589978006	1.421980135611805	1.0	0.0	1.0	0.0	1.0	1.0	0.0	1.0	1.0	1.0	0.0	1.0	1.0	1.0	0.0	10.0	-55009.59435732171	0.0	0.0	99.0	-1305.8030569783668
167510000	-56804.297161048	-1370.1656302300628	-55434.13153081794	0.41630092121630546	2020.923425106181	51.43369906049079	0.21280546801341182	-0.12078676201527654	3.5864119612654664	4.977011159077233	1.8455926220606846	6.503699406410798	5.069818981363964	1.988036295918834	2.893466586195998	3.726559980552875	4.108908952935418	2.5707329666180487	1.6843619498519677	1.1815286794802904	0.036147702254195425	1.2337803641271772	1.8750773985566003	2.5226764783477322	0.1286854219774925	0.31745193656566606	-0.436927374052933	-3.4352371607222114	-9.329987308475118	-11.158786910109775	-11.69921065142641	-9.514897037625195	0.468	5.32888900095762	0.29463634948673717	0.18139483750416505	0.18836658687411392	0.33560222613498725	1.3290231271357977	0.811347378764436	9.073750827389891E-4	0.9327070836416878	9.073750827389885E-4	0.9327070836416886	1.5296236350133734	0.8204904971243344	0.18878093604762183	0.1999610913719743	2.3987151684014445	0.7484661978555597	1.533062530471108	0.6590740699033094	0.743583228115283	1.8587203165654556	4.226420833889503	1.0509480669888185	1.495119665845627	2.1378206130959847	0.501827536255548	1.0	0.0	0.0	0.0	1.0	1.0	0.0	1.0	0.0	1.0	0.0	1.0	1.0	1.0	1.0	9.0	-55014.07897794429	0.0	0.0	103.0	-1298.2111615351969
167520000	-56762.76029891674	-1333.2550465549523	-55429.50525236179	0.41635977163190235	2020.9233662557654	50.942665327164676	0.5454291304117205	0.09731584199505443	1.3668488099831073	2.4142346021695853	2.1367713142302174	5.38898939604264	3.9108679172680603	1.9612814177505316	2.3782577227547117	3.707391685749266	3.541678047921197	2.9397754512965184	1.8704016844199178	1.0212620180767484	-0.07396943574423034	1.3869114427804403	1.9092227139857063	2.016598623777735	0.18097864504256458	0.5784833687838483	-0.7840334621949395	-3.222279649662625	-7.713650900490377	-7.513076212414817	-5.074976182855744	-3.4047200952027508	0.468	5.110021309103456	0.28806634613079574	0.17871607644016455	0.19362497861771683	0.33959259881132625	0.6545594281120252	0.7430419291166517	8.929540129980488E-4	0.950794490911751	8.929540129980494E-4	0.9507944909117513	0.6395553154997616	0.8271529048061985	0.5392603960142378	0.8828598402914508	1.4119813522773867	1.1602336268240152	0.1841270045091628	0.5633729785292723	0.4870254608646568	0.7981617502383166	1.033917549584135	0.8985438704891469	0.9715233694508855	1.3115119798196284	0.5878112927987432	1.0	0.0	1.0	0.0	1.0	1.0	1.0	1.0	0.0	1.0	0.0	1.0	1.0	1.0	1.0	11.0	-55019.2984039248	0.0	0.0	95.0	-1264.95188625118
167530000	-56763.15443678837	-1324.4799803823712	-55438.674456406	0.41655629535852184	2020.9231697320388	50.690830106109175	0.4972537135401816	1.3057515979022318	2.3230256936047917	2.836351342356313	2.564519955980621	5.758953759937304	4.70475073343893	1.991184208326998	2.5965411066530395	4.545527920358397	2.8951602548502313	2.8066770160371957	1.899043380174489	1.0581968113584805	-0.00791800200551015	1.2501687300721553	1.547555130040385	2.808687569559296	-0.07531973516677205	0.5055642245276476	-0.6338823107464182	-3.2239572738013944	-7.925942109818218	-9.381765997592238	-12.267538797885473	-10.603749179011968	0.468	5.1032832558166925	0.29356977555941133	0.17871607644016455	0.19438754826111712	0.3333265997393104	0.5563210476603953	0.726547815609026	8.507207632251531E-4	0.8409655924646193	8.507207632251547E-4	0.8409655924646215	0.4991379139074782	5.091045120130703	1.0066354230757706	0.09864471626556609	1.6082267808905322	0.6746568190847863	0.14207242068044865	1.250296808265116	0.3703283339867142	1.0948725547565399	0.5892223005665841	0.6221425072375786	1.9803798546340157	1.642279495681444	0.11821318160711397	1.0	0.0	1.0	0.0	1.0	1.0	0.0	1.0	1.0	1.0	0.0	1.0	1.0	1.0	1.0	11.0	-55024.561335588136	0.0	0.0	98.0	-1257.8421187207134
167540000	-56752.58886729852	-1312.327953042107	-55440.26091425641	0.41697195195921105	2020.9227540754382	50.93254986226241	0.4030331694832532	0.0529325229355081	2.6540324662461545	2.8266902861725285	3.030283227302086	4.070893875946456	4.698783463573613	1.7169764260337728	2.6745905662294147	4.793281161596438	3.1973837647778587	2.56478033528112	2.322323630017631	0.981315664655261	0.010515449522961712	1.054839880971981	2.499481871424213	2.148857817600228	-0.17748955820772588	0.35002729864292415	-1.0118294239002368	-3.5808408599339687	-7.756456051956326	-9.14674022405067	-8.955491924615893	-10.46086862342512	0.468	4.933027173603981	0.28926224170969145	0.17715006600593977	0.19340857827530641	0.34017911400906575	0.4902453343638413	0.723218089301928	8.589581490046098E-4	0.9712895964391731	8.589581490046098E-4	0.9712895964391737	0.8007383392648275	3.8006383106521002	0.8675456090957967	0.5669877098902593	1.8601109547839028	1.6152449418642143	0.5228003040862222	0.5421399892765021	0.07326819402248522	1.5246821998311773	1.1997178188732835	1.9363044093584532	2.754635001459203	1.308913256336936	4.846607319440547	1.0	0.0	1.0	0.0	1.0	1.0	0.0	1.0	1.0	1.0	0.0	1.0	1.0	1.0	0.0	10.0	-55034.39269598102	0.0	0.0	101.0	-1233.894871953551
167550000	-56729.89005527668	-1310.5966741211803	-55419.2933811555	0.4179231273752574	2020.9218029000222	51.045287011275946	0.6035554025401999	-0.5142428155641932	1.8682425753236482	2.221075595570657	3.074062729372957	5.306796472347932	4.391710227246179	1.7049057661977047	2.3928075042347206	3.8504179657238233	3.2759619424725477	2.588993299905218	3.2053258950795835	1.1269490542696583	0.19918575324500482	1.0105516648929465	1.6130846031268389	1.9313041698028202	-0.287497113566345	0.885924699559473	-1.2418011335319223	-3.4195478721233497	-6.789035540756823	-7.307411095223632	-4.533358039100815	-5.372170889590565	0.468	5.393499618884361	0.29382707145648007	0.17830800461187038	0.18796955783707928	0.33989536609457366	1.2379574368403532	0.8125914269759208	8.472074096872987E-4	1.0137426689389482	8.472074096873009E-4	1.0137426689389504	0.39646116704385354	0.13992804243493312	0.24222315327545169	0.01919548133985237	2.7659323463766756	0.8496262829983398	0.2936003842235042	0.7853003818967845	0.1403475393335211	1.1555146534185845	1.7255453458570629	0.8927514778288315	1.2070377170147206	1.35125278621175	1.1313410703273035	1.0	0.0	1.0	0.0	1.0	1.0	0.0	1.0	1.0	1.0	0.0	1.0	1.0	1.0	0.0	10.0	-55023.919232917855	0.0	0.0	101.0	-1238.9661878883312
167560000	-56675.50839070183	-1264.069675200331	-55411.4387155015	0.416674449822947	2020.9230515775744	51.04586898134881	0.14292578785087864	0.2090731285827644	2.318489057955393	2.8807982422126996	3.0085810761709637	5.827338791169971	7.921650747781433	1.8800760037708697	2.253019988198189	4.5792199287268796	4.1296171547584635	2.6823699716703486	3.0484421790056278	0.9465393237772604	-0.32112666002882173	0.8308555521954097	2.844220451549027	1.3796261796912646	-0.04060595951209667	0.6320231937028515	-0.6976357262029894	-3.231854462805369	-7.506527891990428	-10.149077093460278	-7.835658993871544	-8.31845334490477	0.468	5.669081162598139	0.2916323866338194	0.17961599128028446	0.1927308391368244	0.33602078294907517	1.0636886345496526	0.7766984230168923	8.748991293190209E-4	0.7573087372750088	8.748991293190213E-4	0.7573087372750081	1.3370752540918942	0.5309431982987405	0.23759663439182505	0.8046753070002969	1.8257468938847852	2.0498355991994948	1.061078011293246	0.8213413955927286	0.9167501377793762	1.4243978189937772	0.6250417537026912	0.9822661742201219	1.6320145558989023	2.62190166355166	1.2868602621463965	1.0	1.0	1.0	0.0	1.0	1.0	0.0	1.0	1.0	1.0	0.0	1.0	1.0	1.0	0.0	11.0	-55002.62530786779	0.0	0.0	89.0	-1200.1701650061068
167570000	-56712.163724507605	-1265.211372636331	-55446.952351871274	0.420374928824718	2020.9193510985726	50.127257047591954	0.37140026478223037	-0.31702139343299063	0.90075058862313	2.9721987162178265	2.434595984781746	4.049561396377096	4.883131315119904	1.6937886467871688	2.345782789997135	4.585926410091168	2.9609095017545095	2.515566524552538	2.636422595614203	0.7663676897430491	-0.06464440125037262	0.5710336760906892	2.684848516128	1.1234808958283447	0.06536691030118875	0.5054563956309837	-1.0083048379316102	-3.3840465508000612	-6.61568509802613	-7.081791238839883	-6.715384491507085	-4.532618396991341	0.468	4.83685360426272	0.2885849945097224	0.17982439419949076	0.19186558389499672	0.3397250273957936	1.4610118419234166	0.8125830430703105	8.759561420459859E-4	0.6475170396222732	8.759561420459868E-4	0.6475170396222732	0.31908982080945963	2.0234460918224024	1.7801713165581046	4.254135832081302	1.323865258706124	0.9336918180637157	0.20914116913788305	1.0247862284314386	0.5170651499541868	0.4324082749393893	2.5091826093094913	0.4624461016830721	1.6065432930803945	1.2835819282892107	0.21778759985051224	1.0	0.0	0.0	0.0	1.0	1.0	0.0	1.0	1.0	1.0	0.0	1.0	1.0	1.0	1.0	10.0	-55037.64259657792	0.0	0.0	89.0	-1207.4752863536562
167580000	-56713.00744267571	-1269.5051665316448	-55443.50227614407	0.41774657927929765	2020.921979448118	50.15997448357489	0.22020484362674217	-0.7149972409924745	2.239129210283239	2.9060235915397272	2.175877569590446	4.884196678329854	6.51946395549427	1.762409995317551	2.4165977078713765	3.8433507715841726	3.336131735834238	2.2815887222820828	2.732016503363678	0.8613441323025887	0.04505003297964713	0.7179451943181359	4.167552083319446	0.9521183996076343	-0.14108561986904355	0.5727673267137812	-0.9413005787444029	-3.594919596286264	-7.278407546578562	-6.122452199850059	-3.949048182927197	-7.342934217115222	0.468	5.3388975800745655	0.293083420944398	0.1780571044012934	0.19093469063096444	0.3379247840233476	1.290146570464029	0.792947174557985	8.713187326711769E-4	0.8375497638880474	8.713187326711771E-4	0.8375497638880485	0.7171870077759719	0.7616108873113518	0.5842827420456758	0.3580039817375051	1.2319318747178074	1.2039749747243849	1.0876403111120243	0.6999287387127446	0.1279779904674356	1.0233421080033516	0.7385227560114949	1.36271599276958	1.4475789319127566	1.40970678765614	0.5044444405168834	1.0	1.0	0.0	1.0	1.0	1.0	0.0	1.0	1.0	1.0	0.0	1.0	1.0	1.0	1.0	12.0	-55047.16087402933	0.0	0.0	89.0	-1203.9810984420399
167590000	-56743.64261591089	-1314.288515162976	-55429.354100747914	0.41625211985389554	2020.9234739075434	50.548049080446305	0.29763122410452847	0.8735050813922974	2.7818945760320326	2.493772759821589	2.4870194823499956	5.8232816182114115	3.3841736572444514	1.8450632380786558	2.246580100534323	3.990966666395367	3.718167258130824	2.2268573650112193	2.8800132928659425	0.7047575017423253	0.20111303212024306	1.2115733147645744	3.8961816156890303	1.1803386440707262	-6.521728505365365E-4	0.45262415704310205	-0.6973160981375464	-3.1436305233488855	-5.48177668992197	-3.732150045564028	-4.167531972215691	-1.0134584424964492	0.468	5.586154677951206	0.293155676791429	0.18243957770612895	0.19197736040579585	0.33242738509664965	0.4360345941320476	0.7064897685820027	9.103453870487097E-4	0.9315557918266938	9.103453870487105E-4	0.9315557918266955	0.7139878034787953	0.7339930693424433	0.8448579869269262	1.6537898674045068	1.3946034328599834	0.6461761121012051	1.6170330165589044	1.7983764388543502	0.11422652360875553	0.7226267333021945	1.7224298699353726	0.48611817688254577	0.9279491480923515	1.2742617444899829	0.37249283392081156	1.0	1.0	0.0	0.0	1.0	1.0	0.0	1.0	1.0	1.0	0.0	1.0	1.0	1.0	1.0	11.0	-55040.73353198255	0.0	0.0	91.0	-1245.528274541783
167600000	-56694.05340642695	-1274.1980276216127	-55419.85537880534	0.4162426110548664	2020.9234834163424	51.129647354607116	0.3752431837966147	-0.31720774301070964	2.4183170058091346	3.2799028473749403	2.7773016917753335	4.308962808892805	4.354787364117063	1.9838930417811331	2.3411983346162364	3.5339947517637063	5.08132437989946	2.4932863741971905	3.2521342095309045	0.7076128063421911	0.11420181521708163	0.48193698199330604	3.1274070906554736	1.278678080390302	-0.048854517762926084	0.421327904629094	-1.0180363330077886	-2.951372125310687	-7.266565050155513	-7.909128983174998	-7.4709499065661396	-8.109467966984704	0.468	4.760191004683606	0.29483347412569993	0.1776288869940096	0.18833151087100058	0.33920612800929334	0.5485635409355129	0.742685449416759	8.933821521890813E-4	0.806617734411103	8.93382152189083E-4	0.8066177344111041	0.8277081978299603	0.5782307789105844	0.0837821346452912	0.3938643085069896	1.9890821898446394	0.8905307545993146	0.19029821186370177	1.5296743702481175	0.512792191495505	1.5865274347837506	0.3704562552910157	0.6880595988676668	1.238514734794379	2.0558960286565493	0.3390104319017373	1.0	1.0	0.0	0.0	1.0	1.0	1.0	1.0	1.0	1.0	0.0	1.0	1.0	1.0	1.0	12.0	-55035.02221932427	0.0	0.0	88.0	-1210.5667773380721
167610000	-56707.02775076395	-1294.6879490191593	-55412.33980174479	0.41949956103830677	2020.920226466359	51.01309225920602	0.2941729199900744	-0.48056606649098516	1.2058542997236175	2.788671262108448	3.5268783018605188	4.099705421223477	4.720113769735632	2.000487228472773	2.126894050882412	3.3589910292535516	4.424074350528967	2.4798133541529306	3.094391395302414	0.945196287927492	0.12849254171915384	0.27223260334100985	2.9553080053031495	0.6911610227186273	0.4837449632140157	0.7282330829359382	-1.3715225740073622	-3.0955048373661413	-7.11863277870896	-6.087117183380898	-6.641293034121966	-5.18336999563721	0.468	5.209275041559599	0.29075249473635373	0.17476079074090659	0.19352600467822623	0.3409607098445169	0.781983291038442	0.7633173766455771	8.775183378676487E-4	0.8179089956266952	8.775183378676474E-4	0.8179089956266969	0.6882476341608273	0.2627374383867181	0.39934931480721036	0.47117635566694593	2.322612240045946	1.1668623028919747	0.6016766885618506	1.0581259226417685	0.265173670601392	0.8377620769889769	0.7255166013604972	1.546436603354699	0.43159001045617484	1.6453138974714947	0.798201159529667	1.0	1.0	1.0	0.0	1.0	1.0	0.0	1.0	1.0	1.0	0.0	1.0	1.0	1.0	1.0	12.0	-55026.52185468648	0.0	0.0	87.0	-1230.2715895794286
167620000	-56761.0063898454	-1350.6299494052573	-55410.376440440145	0.4174016168617231	2020.9223244105356	51.21312627495283	0.4796510667096496	-0.09949349648161093	1.07236643828925	2.5599658314376463	3.9730612640648086	4.48914977116526	3.836356506576714	2.4226078629782717	2.130673409534394	2.9558795841863112	3.7053546452686854	2.473823761897285	2.7942667417485083	1.0825538248996005	0.07105100894554232	0.3479727199117305	2.638168578599561	1.0384463618457676	-0.02943441638681609	0.314017594884074	-0.7326464837404739	-2.917343404541702	-4.4961693528502655	-4.556508569435686	-7.9754957711429855	-10.166960845351287	0.468	5.667113484476484	0.29108018264847285	0.17777547690050544	0.19243364261527932	0.33871069783574576	1.2456244823089897	0.7820388760982281	8.791678363326799E-4	0.90560765879403	8.791678363326802E-4	0.9056076587940302	2.3484470580278383	0.05127439827600928	0.5694620924808458	1.0050906882577366	1.5120375110929256	0.862833525033554	4.44514493240715	1.4338568335414787	0.18370782123889637	1.2896604795991198	0.7257790825837106	1.2572123114774396	0.6255420914989588	1.4978927803067732	0.34392106158701174	1.0	1.0	1.0	0.0	1.0	1.0	0.0	1.0	1.0	1.0	1.0	1.0	1.0	1.0	0.0	12.0	-55017.3160026813	0.0	0.0	85.0	-1275.041158743361
167630000	-56737.07799167462	-1316.044084060278	-55421.03390761434	0.4176245209126943	2020.9221015064845	50.82188970551697	0.5105289971890451	-0.5052317174244481	1.8830665926301262	2.441753545565301	4.150456433705451	4.225006927707498	3.395666896310812	2.9531587611652825	2.1691600454744067	2.8802908368300786	3.6550449478363296	2.5523474380497952	2.7108447095843027	0.8129068989910397	0.08686534713177105	0.2323168096396835	2.161574722001713	0.9186124252464143	-0.17261217336243836	0.3696366593411226	-0.7679463580649802	-3.2558741598481227	-5.303770035301862	-6.037160568762713	-7.119359472306375	-7.457178906164302	0.468	5.134824381470304	0.2851204182856562	0.18309691677773882	0.19243364261527932	0.339349022321329	1.3849899083042658	0.8047998330641262	9.347732415333759E-4	0.7554745057440657	9.347732415333748E-4	0.7554745057440655	1.2107226742645192	0.1293565102008931	0.5042831291296085	0.4885711548503618	2.683985903667478	2.0724336620698227	0.6521775199814784	2.087347734286684	1.079436552763127	0.7746180183237347	0.7779959157764815	1.7333426693522815	1.7119388144680345	1.6535256782137238	1.5231760588803056	1.0	1.0	1.0	1.0	1.0	1.0	0.0	1.0	0.0	1.0	1.0	1.0	1.0	1.0	1.0	13.0	-55041.59473665331	0.0	0.0	82.0	-1244.9502532316387
167640000	-56723.52053831467	-1320.6266394677264	-55402.89389884694	0.4200080786984659	2020.919717948699	51.02274483269602	0.48798986440110004	-0.08584164909548506	1.3128639982202674	2.9853628067153277	4.911274249511831	4.959381687859281	3.7858809891593217	2.6411952218150074	2.008132214106949	3.048701750079219	3.608545388838485	2.699103015205321	3.2001414734905547	0.7012708904978135	-0.07852432142701928	0.6596963711176473	1.71182345553992	0.9733640338556782	0.32089065661385163	0.008759033764994803	-0.461859236890683	-3.343455263034156	-5.293274106595199	-2.5682871416907265	-1.744833468785762	-0.4875720323663213	0.468	5.162366461448588	0.29309183564027586	0.17921769382101518	0.19111791430489186	0.3365725562338204	1.0705512411362899	0.7695998271026029	8.982019935114485E-4	0.7812163652380337	8.982019935114483E-4	0.7812163652380351	0.7663363720615535	0.7142348383710436	0.5963316713724421	0.031195888806589495	0.75262337337803	0.8967953167199316	0.6680867515939164	1.1589047191641493	0.2672465570793562	1.5508399603118839	0.5489035421149117	1.139082009586727	1.294387832155275	2.619302522440286	0.27554145355554166	1.0	0.0	1.0	1.0	1.0	1.0	0.0	1.0	1.0	1.0	1.0	1.0	1.0	1.0	1.0	13.0	-55025.98976010762	0.0	0.0	80.0	-1254.5224370097274
167650000	-56777.629189460604	-1324.6102946129786	-55453.01889484763	0.4190375784069698	2020.9206884489904	51.00498709276997	0.45532632776174187	1.8800492475489046	2.1433791998028813	3.571718753501214	4.488969214705245	3.686264863427088	3.7106469525786263	2.520112095878662	2.106148404197073	3.7522501513961712	3.0068720764361014	2.3692076917396103	2.7864094434635285	0.8802939271453131	-0.11812294701472209	0.6045740016154528	2.16622678699793	1.7233964276949598	0.27321316831654674	0.023055285931773695	-0.36975410959439126	-3.6947284904104674	-5.521731644640202	-6.9791024427653285	-6.796030250613127	-5.134638878419217	0.468	5.061331374941017	0.291807319535161	0.18007290988231997	0.1889982482020613	0.339121522380461	1.1461863363400036	0.781587461872828	8.834256570531826E-4	0.7004487224429956	8.834256570531814E-4	0.7004487224429943	0.6850498032606482	0.11214150408540292	0.512497508841535	2.2545019919088136	1.1979927869299745	0.5730743110386994	0.6738684920628624	0.43503420755115757	0.8271809160347735	1.011721052890549	2.746003661846088	1.541516773440532	0.08687355521736273	2.584427257202358	1.3912878322753273	1.0	0.0	1.0	0.0	1.0	1.0	0.0	1.0	0.0	1.0	0.0	1.0	1.0	1.0	1.0	10.0	-55050.99925200867	0.0	0.0	83.0	-1266.2029274690299
167660000	-56748.92988818348	-1319.154331839627	-55429.77555634385	0.4182806683933874	2020.9214453590039	50.404278509999024	0.5338590224342888	1.5633499505943602	1.9777155661315367	4.042044973898916	4.501378944707996	3.781514385306398	4.164117353782255	3.165327711603137	1.9571963617142791	3.4961333786336133	3.3215087137624693	2.4055281133785553	2.6883381804959336	0.7494122314271295	-0.07432243779399744	0.5138626065712528	2.5109134482046143	1.186425923237439	0.1891594105201242	0.005842005527663001	-0.7421082080283544	-4.157144043724107	-5.602403438515732	-5.2907063467216275	-4.41565930908933	-2.555700652075733	0.468	4.809489164172692	0.2949177003172332	0.1783879277286302	0.18709617219648947	0.3395981997576504	1.1243076724155752	0.7977576313750048	8.852311798795721E-4	0.9492051621927566	8.852311798795715E-4	0.9492051621927565	0.7071738688343826	0.03712603656341283	0.2890424911565481	0.2507355692127121	0.8835709986959319	2.5830045313739514	1.3191765641901683	0.9778246357345738	1.497330470321568	0.8265300239806422	0.32022767045518513	1.1811971911235406	0.7143331583105528	1.4186328964196242	0.597990581320589	1.0	1.0	1.0	0.0	1.0	1.0	0.0	1.0	0.0	1.0	1.0	1.0	1.0	1.0	1.0	12.0	-55024.86595771742	0.0	0.0	91.0	-1246.9852762821213
167670000	-56763.9750902713	-1325.9478160059887	-55438.02727426531	0.4170720972973852	2020.9226539300998	50.38595078239287	0.3198091528107556	2.1819704247465803	1.2862622216931316	1.4932599142585419	5.132200850412197	3.1573086620839397	3.493945693161018	3.0765206903162454	1.8395658168909612	2.7464985736236294	3.4162055261052675	2.76880609748568	2.2762761146629336	1.0178071290850201	0.29801296497077656	0.20454829184232443	2.2112068615095986	1.3683716454300285	-0.030321481748757595	-0.20553700457000862	-0.6610347202834717	-4.484427700737514	-7.738927380204136	-8.875719790672	-6.012726020065021	-5.79510820271424	0.468	4.862865317344602	0.2918325972930525	0.17521279915019045	0.19417439796285635	0.33878020559390404	0.7306073711845281	0.7417184815895432	8.864612751819878E-4	0.8772560184282736	8.864612751819895E-4	0.8772560184282747	1.0069823898864207	0.06503716554811786	0.673576631615335	3.0098398290523294	1.4925148993122466	1.5581206252135462	0.21886015063419192	1.213634504903966	0.5015961587334145	1.2672067272662748	0.4458883034627613	1.43817172382931	1.2750195616610667	1.5457308653388198	0.5222363227956804	1.0	0.0	1.0	0.0	1.0	1.0	0.0	1.0	0.0	1.0	0.0	1.0	1.0	1.0	1.0	10.0	-55038.6598782919	0.0	0.0	92.0	-1260.5851939585189
167680000	-56773.49255105105	-1340.0873586985024	-55433.40519235255	0.4168522037309126	2020.9228738236664	49.939148652099746	0.5055698244297674	2.008223500881627	1.7030888870746663	3.1217913583150603	4.375815388811018	4.3096751517515814	3.2608039336706547	3.063360883540718	2.133022171615842	3.0563230718049943	3.237167472532261	2.4994829145943704	2.4337336031208014	0.7802562203450375	0.1845077679261468	0.43167169838226355	1.3547587005712183	1.5784702585683197	-0.19942551407918074	-0.3282972148946206	-0.8311226089024121	-4.41750269267045	-7.066173467335492	-7.193778311424947	-7.918632537314468	-7.894132859204124	0.468	5.355053940395176	0.2919805436281495	0.18055728799205342	0.18724762118346178	0.3402145471963387	0.68855260552503	0.7472892420269807	8.926276908223183E-4	1.0358706100447703	8.926276908223212E-4	1.035870610044772	1.3604249531862183	0.009099245857933733	1.4780245274216317	0.20889959151845588	1.3875058369634685	1.3309039415784625	0.3520777402731949	0.9260751375866628	0.48856438065865393	0.6303298557916096	0.26071912730815205	1.0560760328433065	0.48604568693419026	1.6481595270618594	0.30648401635261785	1.0	0.0	0.0	1.0	1.0	1.0	0.0	1.0	0.0	1.0	1.0	1.0	1.0	1.0	1.0	11.0	-55036.309876200736	0.0	0.0	89.0	-1268.7459633919416
167690000	-56768.56344691328	-1324.8713389964046	-55443.692107916875	0.4163235125151355	2020.9234025148821	49.497687178463494	0.809296325710415	1.8009876499758712	1.1324997228068965	2.0791357202845226	3.7501951478243996	2.860577854961016	3.1739161022396885	2.6210389410913293	2.268486721670312	3.508885594305718	3.520964518801636	2.5092297405626596	2.153358258989985	0.7887715430867441	0.28331581103029413	0.32717835615384294	1.3581340946609415	1.7049786179946074	-0.25096513673821236	-0.20016481127802502	-0.6176344991028775	-4.13112803919322	-7.319694275550673	-7.247469435307006	-6.478121629391382	-7.638682582418056	0.468	5.024612123791084	0.28902635845762187	0.18239313833478588	0.1911772516844981	0.3374032515230975	0.43214212214768505	0.6901548529359554	9.629055421695624E-4	0.8250440514281868	9.629055421695644E-4	0.8250440514281878	0.7968890362812607	0.05984557364436331	0.6058028443858806	0.4126615886489829	2.082975887302045	2.7350060130047273	0.29648872519168745	0.561723006670949	1.951141239835325	1.8728169785237319	0.1541479002790839	0.8449104404892871	0.4001562755441166	1.8422409541634668	1.9958219262582464	1.0	0.0	0.0	0.0	1.0	1.0	0.0	1.0	0.0	1.0	1.0	1.0	1.0	1.0	1.0	10.0	-55029.126190455776	0.0	0.0	91.0	-1262.1395842471063
167700000	-56715.27226466607	-1308.7748072772638	-55406.4974573888	0.42342085187998507	2020.9163051755174	48.82331328107056	0.5487575633146264	-0.18497548802313357	0.8077465792705119	2.279442448738175	4.936629070293655	3.9369298663461647	2.599197160551093	2.0944910591964616	2.6725776862670534	3.1210550342700003	3.41059695781234	2.8368884185480225	2.2408887380251215	0.968691078149125	0.40797839800821645	0.6328756306387301	1.3727135048588077	1.3853301504414017	-0.5173028664165515	-0.2906681693701901	-0.6630777717615399	-4.147920162919227	-5.174863233171474	-5.8730079230327945	-5.670577996253838	-5.644963529825715	0.468	5.048977686569994	0.2892384989391574	0.18045487908613583	0.19198644164434148	0.33832018033036865	0.2889330538585885	0.6508693706832657	9.163359965757604E-4	0.8367593443169193	9.163359965757647E-4	0.8367593443169227	0.43583903585633627	0.2996377261237219	0.030312022554371054	0.052375266891195836	1.0129525696809316	0.5294153773496285	0.39179692764646623	1.0903506637765665	0.5930904531994078	0.43805699603370973	0.4445601017331697	0.3740092293791074	0.7980664285523393	1.2027142228468006	0.35949105590330627	1.0	0.0	1.0	0.0	1.0	1.0	0.0	1.0	1.0	1.0	1.0	1.0	1.0	1.0	0.0	11.0	-55027.39755653773	0.0	0.0	87.0	-1253.083291851322
167710000	-56709.651301191814	-1310.1111337669647	-55399.54016742485	0.41687930791679706	2020.9228467194805	48.97702302684021	0.9890942507873111	0.7541632815105793	1.337639582521426	1.82015043585252	3.7410018377582244	4.120089434059862	2.83238948124946	2.482042751259072	2.4848805643256524	3.0761455762821677	4.112645473476861	2.4908185535417746	2.0592436825184617	0.941457616665208	0.1916286604977401	0.7478983897377904	1.71659080015862	1.6240325650584146	-0.4664959746399101	-0.4460814862200293	-0.04483164279099794	-3.9040393952809103	-4.145579712506338	-2.797440309082862	-3.975331863193702	-4.096629247076012	0.468	4.867832623213905	0.2921142764985034	0.17945803463468893	0.19165517332842308	0.33677251553838794	0.40566156124407615	0.7055116771787884	8.673689043387244E-4	0.9053701989395647	8.673689043387223E-4	0.9053701989395628	1.0388175519336862	0.643138742672418	0.5694098348101532	1.6384522638119283	0.7817062645098841	1.5872384525589636	2.023260340811348	1.4355398517494848	0.6962036133424676	0.6738606853998035	1.4529676929975557	0.7862814775537887	0.5862668785787736	1.6977805816593847	0.5768703329489734	1.0	1.0	0.0	0.0	1.0	1.0	0.0	1.0	1.0	1.0	0.0	1.0	1.0	1.0	1.0	11.0	-55023.82808320809	0.0	0.0	81.0	-1241.9858338947204
167720000	-56739.88477198891	-1331.3585965661264	-55408.52617542278	0.43168837870655696	2020.9080376486907	48.86260027941714	0.4738376939500397	1.4188512195062835	0.7950773121873211	2.067847440273076	3.3127697590911085	5.30471755242032	3.0212668281707993	2.4738518371789513	2.517971241104527	2.995266292088665	3.3541132960038604	2.039974988249957	2.1652895338143825	1.1372810420345532	0.11071830212744306	0.35260419159081524	1.586100539445827	1.0998896877085054	-0.4691839834006556	-0.28193876098177867	-0.22229077843512055	-3.5453545494599736	-3.9587101566063416	-5.371390495890105	-5.404891176378827	-5.842036815713911	0.468	5.095754730074631	0.29268969482290264	0.17906858987419247	0.1939026215591525	0.3343390937437557	0.5010479130005104	0.7259717698070312	9.373409568888937E-4	0.8057819608982425	9.373409568888935E-4	0.805781960898243	1.3884278865104116	0.41732582176239463	0.3595258974469807	1.8485514175530626	1.881177681689266	1.385201565187602	0.12236505035589415	0.9704965233398385	0.7085358064291859	0.8505121253942309	0.14991632203966565	0.7323936023814376	2.0048687166599235	2.1135374695547386	1.800271659154879	1.0	1.0	0.0	0.0	1.0	1.0	0.0	1.0	1.0	1.0	1.0	1.0	1.0	1.0	1.0	12.0	-55031.75522035206	0.0	0.0	82.0	-1265.8838307899953
167730000	-56728.77088835243	-1289.9074195499124	-55438.86346880252	0.41639452053904147	2020.9233315068582	49.37660773441657	0.4023956772320052	2.281707937694652	1.237279763493418	3.171472006681282	4.554107002365933	3.9028568965712673	2.878953046237238	2.585645327208983	2.020084437080593	3.4544670405836713	3.4873532172557655	2.2336765324607093	1.8003177372156878	0.8149059312147733	-0.16870961664576958	0.6304496984852468	1.16793577729694	2.0882658732919617	-0.4477571870422221	-0.4619878821040417	-0.5900142808555449	-4.004339021134011	-5.528249609199266	-9.317643533958524	-9.76002845374831	-8.181238378401945	0.468	4.55085404125532	0.29349669935283357	0.17761818759770936	0.19253732105526022	0.33634779199420006	0.8004402004902865	0.7789506369813253	9.125552565448793E-4	0.9305869207629225	9.125552565448792E-4	0.9305869207629205	0.5568569832914867	1.111295384812682	0.2623787927898591	1.8970679412208022	0.68828435769209	1.2347887799408155	0.007770129389942699	0.27414908186702325	1.4155171502830128	0.779963669087442	1.494833591872635	0.5495632527838902	0.7939942433262696	1.1274912915379773	0.3560560247096103	1.0	0.0	1.0	0.0	1.0	1.0	0.0	1.0	0.0	1.0	0.0	1.0	1.0	1.0	1.0	10.0	-55057.79833864681	0.0	0.0	86.0	-1226.162090003953
167740000	-56755.47535857797	-1331.3514153217957	-55424.12394325617	0.4217312250525829	2020.9179948023448	48.72885530499232	0.49684046698197887	2.550817155972067	1.7863033350174637	2.936077702073124	5.111963541696895	3.883056453630941	2.0924128821558585	2.771477308088888	2.3825483614464633	2.5432960885879297	4.061471813501888	2.3081076523577635	1.7985940788279366	0.9018780138476538	0.12076437374880175	1.4955945916941826	2.122561438953721	1.9561848665557748	-0.24886677340957578	-0.14243829760338472	-0.24462341138220847	-4.29330070957126	-4.5129128553490645	-6.077608386951685	-4.120738519963359	-2.705314518024094	0.468	5.356722837275278	0.2948488728187786	0.1799790264633661	0.18701873677050762	0.33815336394735085	0.8187456610097462	0.7525619872866708	9.127483164428914E-4	0.7884510456730943	9.127483164428911E-4	0.7884510456730941	1.1513228368104418	0.07525386607204053	0.17907208021789459	0.9300759870673817	2.0316081740007146	1.2706566719434926	0.320616592483576	1.1269287777075971	0.2868612563374112	1.2915247483570205	0.7714399449932835	0.4253763236361466	0.7823297872884042	1.533905754666417	0.44575019335241817	1.0	1.0	1.0	0.0	1.0	1.0	0.0	1.0	1.0	1.0	0.0	1.0	1.0	1.0	1.0	12.0	-55060.24009548762	0.0	0.0	78.0	-1270.195215204893
167750000	-56771.755025036175	-1349.449857620492	-55422.30516741568	0.4215515157855377	2020.9181745116118	49.24021679517922	0.5410829179499724	1.2585523510021264	2.00284981751751	3.434089428662104	3.206605132241644	3.4940012354080117	2.470176540974999	2.559127466216738	2.1253233552320605	2.4331531381977323	4.331868135877805	1.9093175443972785	1.9499502087351186	0.8542915257082939	0.20581422523029663	0.8402531156430361	1.5180826052744787	1.7414172616152999	-0.07099057794574198	-0.47512960177746105	-0.9491898095634235	-3.501439960579524	-4.64884128536354	-5.776121108171301	-6.803941859411516	-4.722361041366485	0.468	5.4398052964765995	0.2922115956506546	0.18182791607726434	0.18678010396245456	0.33918038430962977	1.0965795078569458	0.7725166726358641	9.067592624874849E-4	0.7330621916272773	9.067592624874834E-4	0.7330621916272783	0.4395456970859089	0.7659898387110329	1.7014895070450682	0.13880972426292415	1.6602420731886172	1.4597969882442108	1.2000238653671471	0.8804042577082821	0.4198819418699756	0.3561718243104791	0.5784542211326463	0.5144536194845715	0.4941771770358834	1.960078140866165	0.7369253387502628	1.0	1.0	0.0	1.0	1.0	1.0	0.0	1.0	1.0	1.0	0.0	1.0	1.0	1.0	1.0	12.0	-55056.364449819164	0.0	0.0	76.0	-1289.3126727545164
167760000	-56737.849056338746	-1336.671453479808	-55401.17760285894	0.4166549540120829	2020.9230710733852	49.14478594676139	0.9533027911412603	0.9257909958871271	1.2891446907266815	3.414572781994728	4.068700417947571	4.018084622848956	2.55579304974177	2.969100627235314	2.50050075462895	2.7369633968613036	3.026453984751366	2.2168222872756127	1.5905324001264398	1.128094623233725	0.24334539397714805	0.8443709064900362	1.591493251149466	2.3284244370347147	0.052450761835488274	-0.45088087182418457	-0.7510758685000188	-3.6228049461711516	-5.344017807993376	-5.1287736356784634	-5.171820806875733	-6.232318940554153	0.468	4.978189035971958	0.2909547552010038	0.1833082602896865	0.19195808031814401	0.3337789041911689	0.4471915622655246	0.728298474840671	9.254030893769131E-4	0.6619660192331491	9.254030893769132E-4	0.6619660192331477	0.3922090259742846	0.04127023469546313	0.6845343732476843	0.9219784993103244	1.4502557001746827	1.2650281435342428	0.7431097472704555	0.6669311347752631	0.4634883798815674	0.6071911080825795	0.37742814494868954	0.11332461426032105	0.7279929696607257	0.7774438172598455	0.534153517722766	1.0	1.0	1.0	0.0	1.0	1.0	0.0	1.0	1.0	1.0	1.0	1.0	1.0	1.0	1.0	13.0	-55032.28062105712	0.0	0.0	74.0	-1282.1005230293943
167770000	-56746.238863403276	-1319.885959578552	-55426.35290382472	0.4210879188447334	2020.9186381085526	49.32578754659151	0.4944270294286483	0.7361145495875488	1.37208507831048	3.7085629284566766	4.9095847040204	3.5180705984587766	2.217790617441914	2.884836989213918	2.477009302833662	3.335756213040972	4.107829884057821	2.5566630144115883	1.3727471808380818	0.8987913207364372	-0.11784625749350507	1.047609658544763	1.8020888254951986	1.499432084158217	-0.08776856450323833	-0.2216176944668759	-0.5809846066954546	-3.961799735861606	-5.4085587825734285	-5.305876627749943	-5.224734550453111	-4.613508164767406	0.468	5.895419909854204	0.294020308341275	0.1766898808466146	0.1947683890241299	0.33452142178798366	0.8466013476793705	0.7665297356881985	9.060645762107972E-4	0.6948183797025107	9.060645762107954E-4	0.6948183797025094	0.8939514825230075	0.44621020737388456	0.362957749738252	0.23929951672509622	2.4657004368789	3.0726296577421777	0.13777116998595354	1.702571883167468	0.3424874253118696	1.060382829377861	0.520438686286436	0.955570609460241	0.6930388414840495	1.2869258818462963	0.7285027458279177	1.0	1.0	1.0	0.0	1.0	1.0	0.0	1.0	1.0	1.0	1.0	1.0	1.0	1.0	1.0	13.0	-55052.064089303494	0.0	0.0	77.0	-1258.0240323706305
167780000	-56763.92030662399	-1326.504671594579	-55437.415635029414	0.42109665461785	2020.9186293727794	49.043690639634825	0.2473479933128498	1.681145150045133	1.032073358490571	4.87453183706986	6.574176048123857	2.713013165060006	1.7485058324303082	2.894877987762249	2.4929626401184204	2.8736479644878847	3.5015347678323145	2.1507496418742442	1.6253019371112394	1.2666710228609919	0.0050512055387280375	0.650704644662065	2.3034537509520514	1.9316153761659232	-0.5165958104731467	-0.46912255121470736	-1.090175528253973	-3.4508913099717855	-5.594986963293335	-6.47643588934748	-7.91075798119981	-4.293352918231742	0.468	4.85674840290138	0.29578790640904873	0.17872136993644663	0.19385068851185436	0.3316400351426534	0.6910793050193629	0.7695290032558982	9.153423945590563E-4	0.7060803162269037	9.153423945590578E-4	0.7060803162269029	0.8940991836893961	0.5763161206419449	0.4539304688441899	0.4856539584361597	4.136039003101844	3.161443314906005	0.3203034513270175	0.8167210996675267	0.38119242457203434	1.2452414215213068	0.18922088630823053	0.4108835423133766	0.9837154719517145	1.6433340162033183	1.852005498093727	1.0	1.0	1.0	1.0	1.0	1.0	0.0	1.0	1.0	1.0	1.0	1.0	1.0	1.0	1.0	14.0	-55063.2073808682	0.0	0.0	77.0	-1260.3511331803081
167790000	-56752.49424077033	-1324.8765749669867	-55427.617665803344	0.42461702469854284	2020.9151090026987	49.18443384979579	0.47087908826252933	1.6215157679703645	1.562271925830233	2.918316007827848	4.777202228826249	3.3051116008499912	2.2454643034995487	3.2256317583938823	2.4605708373605513	3.008532145658003	3.7079945419373934	1.900666905529166	1.1318817949174187	1.1161301079237225	0.0257217101490129	0.6376706214722511	2.0780153432133535	1.2014525348972311	-0.38852458550092395	-0.3366357799221796	-0.8673236261216956	-3.7377711553200825	-5.161993825895222	-7.186087702712266	-8.173453595400629	-6.939328577337762	0.468	5.117607378318161	0.28923136754549367	0.17526270970373442	0.1954165700496811	0.3400893527010939	0.7016689326008027	0.7385891849743027	9.9187991809947E-4	0.9270839151445139	9.918799180994684E-4	0.9270839151445154	0.6554679775955687	0.38547527723889985	0.8654154434941094	1.6745495287322418	1.4016630448373866	1.7116673295065115	0.9599162746214054	0.9813964597353966	1.6964432765937765	1.127763921047402	3.519045653738231	0.7338949287695242	0.9272334205838864	1.4645591206146789	0.4261752765409376	1.0	1.0	0.0	0.0	1.0	1.0	0.0	1.0	0.0	1.0	0.0	1.0	1.0	1.0	1.0	10.0	-55054.08999456985	0.0	0.0	82.0	-1255.3816286682156
167800000	-56727.394990359	-1292.5608329639313	-55434.83415739507	0.42723032195188143	2020.9124957054455	49.03658416169819	0.40797983084580847	4.233686595081881	1.3750438837439767	4.146810281601667	4.347754657380678	3.07327646253483	2.046917100080318	2.7825112690546465	2.381731948404466	3.030873037831704	4.334471920596302	2.265648765858306	1.2614334073015603	1.115600135549797	-0.010492759716112052	1.1365554730515868	2.6264279800604866	2.166912731218619	-0.7099793185855168	0.15435740695066807	-0.6527764954042177	-4.307233003864598	-3.856304854261642	-4.416650889121247	-2.482239986168477	-0.25032641949350243	0.468	5.042113923704064	0.2900388113081501	0.1812823072845447	0.19122782951745093	0.3374510518898574	0.5604223825168675	0.7352737436426332	9.124499611329413E-4	0.8744920752339982	9.124499611329397E-4	0.8744920752339975	0.9397439082501783	0.9553483254501602	0.24303485100234276	1.3377889528649718	2.0779264893118468	1.4990724681774448	1.0226479744811368	1.2199691845812204	0.31693640773557685	1.323601456239067	0.35639711599839813	0.3646444552512876	0.6193828203281068	1.8477389537543933	0.5657423142454714	1.0	0.0	1.0	0.0	1.0	1.0	0.0	1.0	1.0	1.0	1.0	1.0	1.0	1.0	1.0	12.0	-55067.01739646352	0.0	0.0	80.0	-1225.6261757615544
167810000	-56730.4248843656	-1287.233283216328	-55443.19160114927	0.4389354486953569	2020.900790578702	48.91072735530779	0.2923547943183414	0.5196498814224493	1.7110026657728852	3.6762585873867515	3.9445100736408074	3.024112336995341	2.0467737380236044	2.7924374851230978	2.5117083396661144	3.460670232718939	3.989035369391188	2.355097625658483	1.413066609102584	1.262150637567387	0.24310634950631457	0.5387755241280603	2.947628589708656	2.0037086041547436	-0.9099299444757141	0.04235221483003643	-0.6679728478978373	-4.236313450997234	-2.8804077771058063	-4.193611794170684	-7.643368278458858	-4.934022701156946	0.468	4.746952333660102	0.2870073781466903	0.18203011831488694	0.1936701718253111	0.3372923317131149	0.6775986511768478	0.7652568334001376	9.097665504147665E-4	0.7304324649747477	9.097665504147672E-4	0.7304324649747481	1.1736016128799165	0.1489978163316803	0.9263870440078426	1.0658280637572366	0.9527336075676087	0.730889600420221	0.13018052165705096	0.47457088299582406	0.3950439628996295	0.43479387259936353	0.6931186317066194	0.6927648581875242	0.5482019343584954	1.5203358736183963	2.74513414196938	1.0	0.0	1.0	0.0	1.0	1.0	0.0	1.0	1.0	1.0	1.0	1.0	1.0	1.0	0.0	11.0	-55072.278806397044	0.0	0.0	77.0	-1232.0949714511596
167820000	-56715.16302435129	-1305.7275704438055	-55409.435453907485	0.41992777667086234	2020.9197982507264	48.019478889138966	0.7158025202449466	0.2294476508231451	1.9509817648112764	3.030558162946321	4.515139116131969	3.0665974541094267	1.8688853614156102	3.1313287055019803	2.671967534050051	3.1729899850057883	3.08108122530787	2.567612159329802	1.2053745485174772	1.2978946275288041	0.12799781235396374	0.8632184789693725	1.7175870219799911	1.676939954304925	-0.5473978158216979	0.21635830920323568	-0.758382133606908	-3.8611281000956073	-4.8589842759896955	-5.740443721802611	-5.572925545604389	-3.957066269565895	0.468	4.604058480896565	0.2887051115290201	0.17994716151047296	0.19492875324477277	0.3364189737157374	0.5226112441257448	0.7437695063327784	9.441545494851197E-4	0.8196319206612758	9.441545494851186E-4	0.8196319206612759	2.380561248146164	0.30457485701426945	0.37871542571255795	0.9623757869879518	2.3118494206930618	1.7339643711057908	0.8752552247558614	0.992264508006022	0.8575008543892245	1.5379067729283178	0.6808250918121554	0.3475082839494819	1.1901923891345894	1.7767857111928393	0.16540819657075723	1.0	0.0	0.0	0.0	1.0	1.0	0.0	1.0	0.0	1.0	0.0	1.0	1.0	1.0	1.0	9.0	-55044.23096241126	0.0	0.0	84.0	-1246.6174390881886
167830000	-56705.492747686934	-1279.995906886364	-55425.49684080057	0.41901021604422567	2020.9207158113531	47.60344125062767	0.2182362446259337	1.59699030511409	0.9325619588047434	5.007581921096646	4.689196567989691	2.483240999735016	2.3095478549588564	2.409959782766258	2.8038255143028437	3.0242405333945346	2.9299166325784514	2.641587508257474	1.4371832570580778	1.2959116626421585	0.08475976923679121	0.6929818076348757	2.415372283747861	1.621574585753756	-0.9404498564164845	0.03273713492891628	-0.8485823307110586	-4.24353224380093	-3.802076165991526	-4.335465258726231	-2.2807645018208063	1.3382571046172282	0.468	5.401044552153253	0.2924520369638896	0.18078483603779927	0.1910347695681551	0.33572835743015933	0.5701012043721251	0.7533792970947181	9.20020191749411E-4	0.7972562339774594	9.200201917494104E-4	0.7972562339774576	0.4942164656788455	0.32260907636521946	0.1483116877099298	0.23430318093166655	0.9830555158661164	1.2050840121562327	0.17216894670652194	1.020507692763126	0.32437193278289805	0.46946145693034724	0.23292034801154135	0.44586884509266955	0.2534774262557679	1.4988366554180288	0.521468817033227	1.0	1.0	1.0	0.0	1.0	1.0	0.0	1.0	1.0	1.0	0.0	1.0	1.0	1.0	1.0	12.0	-55062.52402320695	0.0	0.0	78.0	-1224.8943048349577
167840000	-56696.262284983335	-1266.6444786674595	-55429.61780631587	0.41632607411031963	2020.923399953287	46.88297463296909	0.27859754995155644	1.2980925124648133	1.8337985169325577	2.6859153010580483	3.0675303471692006	3.2197550688553855	1.6791211726792978	2.9679410334318503	2.787684807518629	3.179874264100629	2.8420051879521835	2.1985606673605314	1.5927214443426287	0.9959276147159509	0.30637106658752616	0.5233902129821681	1.9622695330613886	1.5019749398587212	-1.0054051886652715	0.8073792517975336	-0.9705876675784618	-4.560785703447359	-5.721500101804387	-3.678770137132228	-5.9818989094612975	-7.633193236052412	0.468	5.274109394882535	0.29566959286432026	0.1787216208433617	0.19258356468897084	0.3330252216033505	0.43945212908478326	0.7100208250128927	9.596710771033496E-4	0.8303846859542268	9.596710771033498E-4	0.8303846859542264	0.8873305032217572	0.3677212268371738	0.035279766202365996	0.7398341034083019	1.2243176794734454	0.9390846362546089	0.14783387314629395	0.9615210226383928	0.29745242462505433	1.3194520026554497	0.7902396994593387	0.5653678607895342	1.1851191894676036	1.2129370840850608	0.19912766295078996	1.0	1.0	0.0	1.0	1.0	1.0	1.0	1.0	1.0	1.0	0.0	1.0	1.0	1.0	1.0	13.0	-55065.8144777917	0.0	0.0	78.0	-1205.5955638326222
167850000	-56717.587136425784	-1280.303297812799	-55437.28383861299	0.41867691617405406	2020.9210491112233	47.493312198471436	0.5077641486460742	4.301933332909234	1.990915432106365	3.2178347159530816	3.1678727568236664	2.672490073073589	1.916048182938679	3.194355837470698	2.5155099810070616	3.3125442741449524	2.8923040990270508	2.423609602370093	1.62014881327284	0.9222753495811474	0.39250207479156113	0.7297250414666836	2.477495668097201	1.9391555470455042	-0.7799485772528806	0.16031941497181718	-0.864160183691533	-5.050889843827309	-5.077777674383595	-5.615271978385792	-4.121226044654205	-3.809165190308807	0.468	5.1534725121721845	0.2927582693132436	0.18216399666314126	0.19203410885902866	0.33304362516458985	1.371996080241364	0.8201759539246027	9.534883031189974E-4	0.7889447740474829	9.534883031189939E-4	0.7889447740474821	0.9258299941611023	0.4322885420486942	0.17608566489335778	0.23345675196572643	1.175780256464297	0.7481321285967023	0.030771333875931214	1.002585089088087	0.41808205635993534	1.2850423903596409	0.5030355556702513	0.5027686715094773	0.41975326950472525	1.2254232529724445	0.346957104625027	1.0	1.0	0.0	0.0	1.0	1.0	0.0	1.0	1.0	1.0	1.0	1.0	1.0	1.0	1.0	12.0	-55080.95245902971	0.0	0.0	74.0	-1222.208149017745
167860000	-56693.13691029395	-1268.429117046124	-55424.70779324783	0.4174274187426341	2020.9222986086547	48.20530595588901	0.3610550254770647	3.521170038889597	1.40594882358755	2.289257301202787	4.267941661218633	3.055120455596023	2.134789077858289	4.088482041594833	2.474729637302149	4.390176278248974	2.5432669563228103	2.5416867341443297	1.9351353171839907	0.9853084855949883	0.17972389917180073	0.43885766089842015	2.819290398618954	1.6566544047285392	-1.0777443882437865	0.15508550785881187	-0.5257163997392407	-4.62381505509827	-6.5301805385449425	-3.06516832650211	-4.671950261699986	-4.775991469688928	0.468	5.276548279506727	0.29638489654586175	0.18129711531544318	0.18721711502354507	0.3351008731151534	1.7928415591677078	0.7979787296120417	9.596934668058609E-4	0.8763880021122771	9.596934668058593E-4	0.8763880021122721	0.4729756873439739	0.47728894455293475	0.16607862328019024	2.052125924420052	1.837843387517902	1.2588406482180847	0.012944271347122201	0.9224024445459139	0.2695156349844822	0.35737417357776174	0.29910797182222326	0.5275642931426974	0.8631021604295167	2.4385475410195836	0.1331791382868813	1.0	1.0	1.0	0.0	1.0	1.0	0.0	1.0	1.0	1.0	0.0	1.0	1.0	1.0	1.0	12.0	-55065.21862424198	0.0	0.0	78.0	-1202.31466161832
167870000	-56677.085622352955	-1231.5038449176102	-55445.58177743534	0.4164575732985769	2020.9232684540987	48.3642477230611	0.2855338968713427	2.200914922389735	2.238805570533759	2.6348402094928276	3.908455530562955	2.896292922495556	2.107389685081797	5.075072368745922	2.235203290296301	4.057933234540609	2.929710260832078	2.6835404184667575	1.6884570709656486	0.9035081413272544	-0.06887066240491198	0.8588761560152798	1.6464098586415892	2.058433617149713	-0.94422690712434	-0.43689799282289515	-0.9618148003384142	-4.686388540114273	-8.181637433352083	-6.653543450820212	-7.455868735902453	-9.842681494482727	0.468	5.830567906698333	0.29493593166229815	0.18159949551525748	0.18884684885144892	0.3346177239709988	1.3756672192346002	0.8079350418506055	9.501251112484662E-4	0.6247212715263828	9.501251112484665E-4	0.6247212715263819	0.4556999996543203	0.6333537157906055	1.1195330083679138	1.748136027807222	1.0548110423590735	1.8270809191779764	1.701414267758659	1.1732687686025085	0.1910295491995373	0.5420009128770801	0.5119847245398363	0.40292856312750414	0.8122542016257627	1.3451428106366166	0.7380010263285504	1.0	1.0	1.0	0.0	1.0	1.0	0.0	1.0	1.0	1.0	1.0	1.0	1.0	1.0	1.0	13.0	-55074.356481348	0.0	0.0	73.0	-1173.9024058507853
167880000	-56648.825861187535	-1213.2036612149632	-55435.622199972575	0.416245422780076	2020.9234806046172	47.69737724206219	0.17707209331151022	0.3816702494204661	2.017213321131529	2.741588271408448	4.105384176777828	2.785536183735528	1.8874495768889432	4.958551202594805	1.7407605784322393	4.658245500262222	3.0982953683283165	2.3903925882133614	1.563390768472549	1.054289186047959	0.5067762519317072	0.2981419886284148	1.5933067174831907	2.4623343853679955	-1.009342666225966	0.26495751265161466	-0.4627906434593532	-4.824461352992827	-6.979621818059628	-6.500321827914318	-3.8659000487705826	-2.8657821578212967	0.468	5.6780804395612146	0.29589815319101787	0.1768038399355536	0.19527225851623214	0.33202574835719967	1.0866751250051907	0.7763267475236424	9.363177406979499E-4	0.7742701667187905	9.363177406979468E-4	0.7742701667187886	0.8400390297238792	0.6785878025786132	0.09256821953772133	3.1497769921610517	0.9527581287228829	0.5481220846456614	1.7377154916870958	2.179651855542883	0.21564057971222583	0.46083231545060976	0.5423050034572771	1.250967083588485	0.8807549080208035	2.0660352347139455	0.7980100831805982	1.0	1.0	1.0	0.0	1.0	1.0	0.0	1.0	1.0	1.0	1.0	1.0	1.0	1.0	1.0	13.0	-55066.64111364877	0.0	0.0	75.0	-1147.7290031944942
167890000	-56634.44994184528	-1189.4971443974289	-55444.952797447855	0.4164144694723056	2020.923311557925	48.10601150317436	0.38891518447108	2.4507349514337564	1.289009765897898	2.28931008371117	4.679598876551444	2.6108700477635223	1.7146867237416936	5.503870649934638	2.1949009050222728	3.69984302767562	3.2089844917843235	2.654951379938923	1.5674440781890195	0.8855007495328234	0.2725728626628456	0.7309494879801283	2.6913023045902733	2.528380379018961	-1.1094070730559698	-0.26101472918338053	-0.2708881928266546	-4.394927843771165	-6.2650298827306505	-8.336757117922911	-9.995322032378585	-11.755261947097786	0.468	4.786924846772028	0.2916254731479977	0.17701606448425244	0.19486589990124928	0.3364925624665039	0.6441256081344259	0.765322261493356	9.026684622342357E-4	0.6773825366037305	9.026684622342367E-4	0.6773825366037286	0.8456156795493971	0.4744423728673031	0.012874195982028762	0.1321587439484938	1.9904232311156704	1.074703038033194	0.6419688635818909	0.701927912237792	0.5329086540300021	1.1205367371696635	3.189895285403849	0.7099558071710967	1.590168583181574	2.2674382417669476	0.3758332300727174	1.0	1.0	0.0	0.0	1.0	1.0	0.0	1.0	1.0	1.0	0.0	1.0	1.0	1.0	1.0	11.0	-55065.011457774075	0.0	0.0	78.0	-1134.270122942437
167900000	-56661.05998447306	-1230.7260947234356	-55430.33388974962	0.41641434136497524	2020.9233116860323	48.11777235257452	0.21291134001539413	4.383095719165224	1.3775567787471208	2.318374691808829	4.275509513447892	3.358510977244834	1.6889531558589832	3.656153520968566	2.4278279696083866	3.127363800849414	3.876897275415504	2.3920650664301935	1.6879822402506137	0.8479116928278412	-0.10307182731536128	0.805432089865426	2.821866263324279	1.9562637178583644	-0.8867150618693336	0.6646656257517634	-1.0295579275340798	-4.314730698823265	-7.984817361676483	-8.800520865109263	-6.405579843930736	-3.785062186194552	0.468	5.3469669370623	0.29048632012504977	0.18137254762594743	0.18973535675077588	0.33840577549823025	0.952903266834128	0.7762292451133728	9.338390701677926E-4	0.8935646989020767	9.338390701677932E-4	0.8935646989020769	1.3886137408839483	0.7507860630487192	0.014963390014577202	0.1944571777398424	1.6349403089492507	1.315239696831884	0.31239097540304334	2.3005175819960333	0.27285592813044063	0.4834059947399318	0.2932924020240133	1.9716625821515255	1.517211401124282	1.795183594680422	1.9332217641791682	1.0	1.0	1.0	0.0	1.0	1.0	0.0	1.0	1.0	1.0	1.0	1.0	1.0	1.0	1.0	13.0	-55061.01381334871	0.0	0.0	81.0	-1159.5041383154635
167910000	-56677.817423219414	-1229.5547666355205	-55448.262656583895	0.41717650128703165	2020.9225495261103	48.70375242540302	0.23433138177254131	6.028547257266508	3.1174628142493774	1.9595508736700813	3.283546150514569	3.201930631965544	1.7100856665460789	4.381114150534342	2.4123779574512954	2.833470454231626	3.680578126535658	2.758019221728105	1.6075328550312409	1.0602469359081304	-0.06618612674424153	0.7848338366922972	3.0882258915344787	2.669749547102695	-0.7940435844030881	0.43996076991010613	-0.5769240078515641	-4.315940825471584	-7.166240743383541	-6.713025878880912	-5.90093579367162	-5.168594158759886	0.468	5.510869508538744	0.2897127393543991	0.1768296594510365	0.1929074446326271	0.34055015656194054	0.6132151122649899	0.7356936447831056	9.291373378699758E-4	0.7302041315153437	9.291373378699746E-4	0.7302041315153436	0.09848212889887731	0.36079461835296417	0.04379728979602952	0.1747350884047394	0.9111994631448025	0.7796651877089694	1.9630544526215838	0.7723069049705888	0.19680482709892216	0.3656462440511895	0.98100759267818	0.6764051402420416	0.27849110422041823	2.006596527620859	0.38445737505309424	1.0	1.0	0.0	0.0	1.0	1.0	0.0	1.0	1.0	1.0	0.0	1.0	1.0	1.0	1.0	11.0	-55054.70385260612	0.0	0.0	84.0	-1177.3561802310787
167920000	-56701.42380770919	-1263.0591612836242	-55438.364646425565	0.416527959541486	2020.9231980678558	49.350689048051905	0.7004638681158941	5.02369712417377	3.0400353787650856	3.0828265512356987	4.0110985040799285	2.8033375998800336	2.0677184325660893	3.309959716304799	2.4977798923271135	3.0862482622564524	3.670920632251789	2.95425956064878	1.3770881767093883	1.1863321833943006	-0.3725472721287707	1.21219114710384	1.7463917757347571	1.1624952132426247	-0.8886041727201707	0.04565421693210642	-0.5530763658012302	-4.0378683538324625	-6.515374534156852	-6.392768880807323	-6.255486550351529	-7.433677534255462	0.468	5.7243407508878015	0.2913606203833594	0.18045856717668463	0.1897919903168692	0.33838882212309	1.2135905325616576	0.7983763686495663	9.431627506209479E-4	0.8954046554831787	9.43162750620948E-4	0.8954046554831803	0.20053942848600215	0.4928706993219239	0.04198088366431672	0.2976509198784185	0.7421398456975596	1.2798982906817231	0.048796109767984715	0.5042838140323045	0.9161544125784788	0.6491026353754346	0.39772351639875475	0.3736819693787622	1.2254362423739742	0.8271298102651353	0.5854882308278375	1.0	1.0	1.0	1.0	1.0	1.0	0.0	1.0	0.0	1.0	1.0	1.0	1.0	1.0	1.0	13.0	-55039.18232259227	0.0	0.0	88.0	-1196.4414456259162
167930000	-56742.51563018757	-1266.755136467003	-55475.76049372057	0.42041433768818065	2020.919311689709	48.60743791683892	0.30249433088272354	0.1565406940613272	1.7591389686567327	2.6206977271483267	2.4827987894718078	3.3023749203331105	1.9894063121690242	3.38956701926094	2.2350843402575555	2.8319355449136023	3.530779381780755	3.1305951221077226	1.7029015709054203	1.0765443539723503	-0.3313115388526611	1.8548814288344717	2.059296250467093	1.6447357501587054	-0.8513652328460316	-0.34790355831496433	-1.0741611460306415	-3.6073189859262875	-4.934215247978541	1.2820265050914115	-0.14528693889133049	-2.9387607907736593	0.468	5.869575938835729	0.290760777138264	0.17717814032332158	0.19642369538281482	0.3356373871556029	2.040634375398529	0.8102583280624235	9.433521001745699E-4	0.8058697317491228	9.433521001745724E-4	0.8058697317491242	0.41551852565851627	2.1172916072781316	0.15569478382660507	0.21349567281814652	0.9237223558815891	0.6708499002935724	0.09684343177160873	0.5838046482551874	2.29398191089536	0.3560016628100107	0.2989514546831905	0.5470851689181134	0.6986925494853289	1.1632280049276622	0.5872687183110574	1.0	0.0	0.0	0.0	1.0	1.0	0.0	1.0	0.0	1.0	0.0	1.0	1.0	1.0	1.0	9.0	-55078.70559736992	0.0	0.0	86.0	-1210.701084102865
167940000	-56748.693998396906	-1288.407103205515	-55460.28689519139	0.41697671726376173	2020.9227493101337	48.81176921621214	0.3179032466742779	-0.07822535721998447	1.9347173799069666	2.7287362091377605	3.2335025075196686	2.6194136340360563	1.8980995978950082	3.3874941414854653	2.3069373513841613	2.6646622759110032	3.368139403190076	3.799024565291398	1.4972518922553584	1.1623394611682922	-0.02650736566078385	1.4615349915595628	2.03162450587612	1.7419416475687275	-0.7670023309646539	0.042276044430069076	-1.3735941843718205	-2.5868642718977193	-5.668980909973284	-6.863885801418441	-8.090106903317785	-8.798507096457568	0.468	5.090677913051073	0.29320339556729824	0.17780971314411842	0.19116040029228382	0.33782649099630274	0.6400524167828932	0.744483331424864	9.462227548610533E-4	0.9595427550293747	9.462227548610559E-4	0.959542755029375	0.4828800288060613	0.45080187781025366	0.042518015693595534	4.5200310448590315	1.3265094078742254	0.9708082188349331	1.4882029318155856	1.441038136246762	2.1808313391144862	1.0292365771375604	0.9512419372362461	0.41614595867545423	0.812917757193641	1.8038303198818184	0.9660458856918268	1.0	1.0	0.0	0.0	1.0	1.0	0.0	1.0	0.0	1.0	0.0	1.0	1.0	1.0	1.0	10.0	-55082.11439923496	0.0	0.0	87.0	-1217.823144017862
167950000	-56716.86933695969	-1248.2911481902722	-55468.57818876942	0.42753090942281485	2020.9121951179745	48.820248156261165	0.4135388027643673	-0.13127191662062537	2.395618757814443	2.727715707621817	3.3547272983540197	2.832378465422332	2.167857396974766	2.517853370608144	2.322307277372986	2.9335512452920383	3.425614430628786	4.513991662123216	1.7256888536627113	1.0145511747225662	-0.07487729655133643	1.3143726156984277	3.2154797134873654	2.830793228676185	-0.7272706638256282	0.06891654008455664	-1.2273453662283489	-2.976304709959797	-4.85871303790804	-4.3292020955794115	-3.590403257613765	-3.338466775159593	0.468	4.82786266686202	0.2919939364244346	0.17996798045088097	0.19157144145057522	0.3364666416741124	1.073497923768926	0.7702255466363217	9.600312154021891E-4	0.8295928858446205	9.600312154021865E-4	0.8295928858446204	0.856435518983171	0.6641121912299719	2.0146912447505008	0.3382218982398447	0.6301567441847229	1.2097649588959105	1.4703938948603295	0.3546304984242157	0.20818669356032032	1.2185250533557257	0.33287293586172967	0.34426430140018577	0.6386230441536123	1.4520994311297812	0.848605317911287	1.0	1.0	0.0	1.0	1.0	1.0	0.0	1.0	1.0	1.0	1.0	1.0	1.0	1.0	1.0	13.0	-55078.83105231075	0.0	0.0	82.0	-1182.4445562535211
167960000	-56730.0084087092	-1280.6388285848093	-55449.36958012439	0.4244531798337192	2020.9152728475635	49.20129229562415	0.3838283948318427	1.763195262225286	1.4297803351365517	4.222144059580045	2.8665021856695625	2.9329145726944716	2.877845027592449	2.588124536894587	3.0222920299258345	3.0530909692175947	2.9562171641071675	3.7109624290137924	1.4703577803838952	1.0886831707831344	0.02237459602119507	1.275918577919093	3.1878039483578613	2.463694102641751	-0.7789955849642244	0.7413046750337825	-0.8878673188369239	-3.093309464396623	-5.7553964053940785	-4.6228736659286715	-8.505555579951702	-10.524558972915287	0.468	5.4486090576787465	0.2896826409258692	0.17751802493238988	0.19280272943657467	0.3399966047051693	0.8814949774068348	0.7618850155786426	9.634617768899108E-4	0.8634516210184883	9.634617768899101E-4	0.8634516210184872	1.1790356320543363	1.2336775311012451	0.9038568118319502	0.1276263673062823	2.0058545589267194	1.158330213122367	0.11551958568233714	2.7887955803246056	0.3989281624546221	0.8048871475555263	0.5876334714237073	0.6787894851000952	1.3719707179715508	3.523241507298994	1.3963792279723541	1.0	1.0	0.0	0.0	1.0	1.0	0.0	1.0	1.0	1.0	1.0	1.0	1.0	1.0	1.0	12.0	-55055.92602188798	0.0	0.0	85.0	-1209.835542518759
167970000	-56751.04398041378	-1272.2606066066144	-55478.783373807164	0.41896133343299496	2020.9207646939644	48.55034831052204	0.3699070684610351	2.0760176175219796	2.1724209858437042	2.084286516412396	3.244104862503367	3.724041748729611	1.8248626708338536	2.5838938946080026	2.5314645301434684	2.6066792585842156	3.2702332086763786	3.9834147829675866	1.314318665860788	1.190779893928617	-0.18742468307360355	0.7164908518403739	2.773547819861035	2.018384183707489	-0.8192841818281233	0.18671257856348816	-0.9842422330826452	-3.2156427072276164	-4.681014227630311	-3.0529517370867407	-2.0503258307856327	-2.5648765923724763	0.468	5.56895559699108	0.28912385680856045	0.1824466401933249	0.19040654669113405	0.3380229563069836	0.8155772077461324	0.7370089198881123	9.270905203485491E-4	0.897807347502063	9.270905203485486E-4	0.8978073475020625	0.6083998642211778	0.8017357435331418	0.7665489769109497	0.8700272211609429	2.538106301414392	1.6907120025124078	1.5349173919032117	2.641533755509005	1.1128401338363878	0.5985592273856739	0.21611657012637728	0.3629454077465559	0.5294737263395582	2.0165073630214825	0.9682520710705841	1.0	1.0	0.0	0.0	1.0	1.0	0.0	1.0	0.0	1.0	1.0	1.0	1.0	1.0	1.0	11.0	-55074.165225025616	0.0	0.0	88.0	-1203.7925356270464
167980000	-56725.63927543956	-1279.1415347275185	-55446.49774071204	0.4174488972347183	2020.9222771301627	49.4053424630393	0.39793335731436824	1.284620481465445	1.9104667115325065	3.6533773718599485	3.6166165108986714	3.8965694591706033	1.947965739881024	2.3385309282615405	2.3084414519274348	2.7224885661061506	4.084563163326593	4.14416342471275	1.2503582073545498	1.1137900524206679	-0.11761920582598609	1.0299328709771305	2.2304307253678255	1.7674544982235152	-0.5500899528365967	-0.16390147093709684	-0.8913610641224651	-2.6213176810949608	-5.113535491448163	-6.037058820013758	-5.81559220533517	-6.624309376152174	0.468	5.394892424228175	0.2875853210611618	0.17718324580322342	0.1968239158174136	0.3384075173182042	0.8501367116836815	0.7310648467845149	8.643642828864926E-4	0.9448766089400823	8.64364282886494E-4	0.9448766089400816	0.5028971176750695	0.7429107754446866	0.2104373993059398	3.886699130059345	1.25629584592118	1.1226888817023541	0.46276325496825405	0.9952356900234445	0.42631797170878305	0.5719144430721991	1.1285566948358305	0.3905945838365674	0.29331228003625914	1.1158255713524774	1.9566354189010549	1.0	1.0	0.0	0.0	1.0	1.0	0.0	1.0	0.0	1.0	1.0	1.0	1.0	1.0	1.0	11.0	-55049.79806140327	0.0	0.0	93.0	-1209.6610419592553
167990000	-56706.57589773178	-1250.345143040664	-55456.23075469112	0.44264748799137255	2020.897078539406	49.126614242310914	0.34303139416406053	0.6052837080337059	1.1932188728763813	2.0924402686507078	3.227840125399136	4.3639524039661595	2.573943912546583	2.1672989747663207	1.9835293714125681	3.9031658762288557	3.119258253004971	4.609092176594215	1.0111017765023018	1.0465909551164336	-0.08459576918210177	1.0097399056661498	1.5789461109134828	2.327015999973996	-0.7116227394948756	-0.19136957697850673	-0.402392346266805	-2.338411709487887	-4.253380630921215	-3.8886583176727036	-4.6034793318697576	-2.189808880417324	0.468	4.700987092123115	0.2881205008572959	0.18028555242101774	0.18952511168852634	0.3420688350331631	0.5309206947036487	0.7237816548662093	9.805555426367976E-4	0.8970833305338087	9.805555426368004E-4	0.8970833305338081	0.4710185554156584	0.6684067799136595	1.232548125203998	0.29355495580275415	1.4358442591920555	1.5990018779278719	0.3637928599718725	0.7637042961973267	0.02306756460330978	0.6251481053123931	0.6549173911065995	1.0948394354830255	0.4458900471679896	1.1214129884108335	0.444244222223087	1.0	1.0	0.0	0.0	1.0	1.0	0.0	1.0	0.0	1.0	1.0	1.0	1.0	1.0	1.0	11.0	-55054.892604360335	0.0	0.0	88.0	-1188.3035677748321
168000000	-56721.16345923368	-1285.5165805069566	-55435.64687872672	0.4212799981339521	2020.9184460292634	50.05735482067014	0.2448243082824696	1.9025774598383063	2.094147089369816	4.901434875550451	3.649650684286337	3.6948107755925066	2.575606851699491	2.0579836583831357	2.7497329227342453	5.1540762982514945	3.463171467796235	3.296354433211662	1.0945903276104478	1.3728653626465384	0.03678423647441546	1.1600504067353	2.004978927605455	2.2798321577750382	-0.7323273091336601	-0.3684808015110371	-0.5568881369659128	-2.3596705108334453	-3.9530335235964404	-3.6089193715477865	-5.731444912731744	-9.402177036514198	0.468	4.887179544407643	0.2906069330999891	0.183374538081215	0.19208746470553417	0.3339310641132648	0.6790404834998798	0.7721783035303622	8.924286194668582E-4	1.0683760037433054	8.924286194668561E-4	1.068376003743303	0.42225812093694925	0.47967539718274077	0.5945654323658197	1.6289890011892856	1.6616527437951016	1.4079120555725348	0.7896631760033016	1.9223926175704877	0.1704557747921072	0.8871220667160016	0.603372037992222	1.1943576677462602	1.1423686949355505	1.304203172386464	0.6082631074092837	1.0	1.0	0.0	0.0	1.0	1.0	0.0	1.0	0.0	1.0	1.0	1.0	1.0	1.0	1.0	11.0	-55052.3142016418	0.0	0.0	94.0	-1210.3956062950376
168010000	-56701.83122243148	-1273.5377357658745	-55428.29348666561	0.4240055776774351	2020.9157204497199	50.11983420722622	0.551221815081076	1.7544054818317707	1.7936416552258876	2.6056196939115246	3.6889210694501013	4.125044928076756	3.227251322684807	2.160987808609134	2.257447338954287	4.162727552728142	3.4341280000871848	4.443942445747795	1.1902397335407158	1.2401567299543603	0.012095992699877616	1.213902884887973	1.684061969869547	2.146753887642663	-0.6226521352172434	-0.34046166777157094	-0.6180209554961521	-3.0222211826883107	-4.710017026414122	-6.3217014245502625	-7.51815911012867	-6.735143310311749	0.468	5.014117564112078	0.2880228671879166	0.1805465253311085	0.1941473268448681	0.33728328063610985	0.6989295584837962	0.7342195786987001	9.204583788220505E-4	0.8694122002589433	9.204583788220513E-4	0.8694122002589413	0.8830396362043293	0.2527199145775872	0.7834975539409846	0.28443495291831394	1.2262663023604152	1.0116308103924259	0.2872265616562784	0.5110941761461156	0.1338358313624118	0.7745778500948991	0.8130198059729569	0.603007486061782	1.0956034892208733	1.2383715730132558	0.36401151356079897	1.0	1.0	0.0	0.0	1.0	1.0	0.0	1.0	1.0	1.0	1.0	1.0	1.0	1.0	1.0	12.0	-55033.59096565235	0.0	0.0	86.0	-1209.7818471773282
168020000	-56703.89466576336	-1285.6414046710809	-55418.25326109228	0.42929473251248573	2020.9104312948848	50.601360087752944	0.38407204883054885	4.404182296909828	2.887043396945029	2.879818629438914	4.484795165705433	3.0754854581081923	3.9797873958596393	2.183960588836285	2.596208073204648	5.632808241768403	3.0988475577009194	3.5688536349226396	1.330954652340816	1.5848659295178638	0.08716504900527805	0.9161313073598308	1.2242663068140418	2.7666762960795115	-0.5620460163878906	0.09024666434941925	-0.4062839922924467	-2.900185291686405	-3.5690478687642644	-7.219185064022746	-7.299024112730348	-9.429857344065532	0.468	5.442416221180905	0.2945610634472011	0.17993184261263645	0.19085024360481667	0.3346568503353488	0.8487601759470933	0.742742417559781	9.41672691031183E-4	0.919705082424998	9.416726910311869E-4	0.9197050824249997	0.4580078886657213	0.14095472808045226	0.5788253866796799	0.38639060335227055	0.9310172251863338	0.7807313799350818	0.8930533800632262	0.8028648327444179	0.45673330260905975	0.6531608000557398	3.670992660182968	0.5648400803773934	0.8880128825252384	1.05787649259016	0.5546080957017478	1.0	1.0	0.0	0.0	1.0	1.0	0.0	1.0	1.0	1.0	0.0	1.0	1.0	1.0	1.0	11.0	-55012.51419817221	0.0	0.0	90.0	-1218.6005554882074
168030000	-56657.97696398092	-1243.8896067962567	-55414.08735718466	0.43400163884714366	2020.9057243885502	50.0601318229449	0.503765515742391	1.4862339429295317	2.5451492184676834	3.0580359328383464	4.56234723685085	4.200343134127587	3.198215350901006	1.9630275092497602	2.9973779271655134	3.633182225368949	3.4882390492977047	2.9588418850365272	1.3064608584950588	1.6144932955172184	-0.14372574407485034	0.969464030785988	1.1219139941139902	2.867908334578086	-0.7845827714537207	0.7248378238398316	-0.1745288337308658	-2.961262990579191	-3.0918631543247814	-5.639277689422508	-5.0193728707001855	-6.1719616792912095	0.468	5.426939272377876	0.2913018189868655	0.17961488781043541	0.19308652231918624	0.3359967708835158	1.1028835901595382	0.7804483801173097	9.332173837502281E-4	0.7318157393979612	9.332173837502308E-4	0.7318157393979626	0.6740480352363427	0.248964218872794	0.9082100807560382	0.017225656007204347	1.1740743854198095	0.8039643232207151	0.5594505410041182	1.001671842589388	0.2645125237677428	0.5776234674830816	0.48592520201183403	0.5104063961845192	0.771027523195954	1.0845705630667564	0.3505311780599607	1.0	1.0	0.0	1.0	1.0	1.0	0.0	1.0	1.0	1.0	1.0	1.0	1.0	1.0	1.0	13.0	-55025.765178316804	0.0	0.0	82.0	-1184.7133994497085
168040000	-56714.53300404791	-1290.6888946109252	-55423.844109436985	0.4364617115507519	2020.9032643158466	49.887640259233315	0.5537043683745191	2.0589287214813314	2.196185788931112	2.727663387491633	2.8330609904877586	3.7265791814000337	2.8089452595847644	1.9947378130082998	2.6949299344147284	4.037029479467473	3.038427502240051	2.9059147131954215	1.4042777452523316	1.4022452314314053	-0.10941147897564832	1.488687926161122	2.0532035033796068	2.893163249763748	-0.6027326024297246	-0.13850510247158343	0.05250807668559368	-2.5421741505998834	-2.6160564238315938	-4.494269332879218	-4.902410674052313	-6.267826593811646	0.468	4.9070804841273254	0.29119418043424855	0.18225187536957624	0.19323616362747703	0.33331778056870126	0.8953854269123934	0.7857749155936109	9.023967044119802E-4	0.8549383687172021	9.023967044119801E-4	0.8549383687172033	1.1239292869636384	1.1774838164979733	1.9044872482102235	1.319258109993938	2.740555760946363	0.7359496755569691	0.6517505000263489	1.149276064241922	0.875156302039178	0.46078355066707305	0.5667971328669209	0.8361315963998337	1.4389599108218123	2.442825963917055	1.3411971276326986	1.0	1.0	0.0	1.0	1.0	1.0	0.0	1.0	1.0	1.0	1.0	1.0	1.0	1.0	1.0	13.0	-55049.55711854621	0.0	0.0	81.0	-1216.5473380222754
168050000	-56725.21983316589	-1284.181525210656	-55441.038307955234	0.4335300394677031	2020.9061959879296	49.97514917376563	0.580388175139039	4.26511742281822	3.3942576366414494	2.9506669633534526	2.730762302329993	3.7304925654539765	2.609996161580613	2.0269219569832937	2.5595442389777303	3.6974742254414577	3.1356750291967748	3.7210156587490384	1.3408095327147858	1.3263805933905741	-0.06913877291130285	0.39159404396318487	1.537029380478756	2.654541848534826	-0.5370675585584967	-0.08838052940542442	-0.6406286265257546	-2.9554588131195887	-3.2934383479078027	-5.842690095121372	-6.187835035089117	-6.964439574436653	0.468	5.205862131250424	0.29074423254263754	0.18053663710118134	0.19127901934431749	0.33744011101186666	1.2116315587637077	0.8032683464097156	9.003561680529502E-4	0.6695040394531996	9.003561680529506E-4	0.669504039453198	1.1872598269946788	0.543412930256063	0.09038246005280279	0.21611002805897306	1.8942171105250085	1.6455433873633305	1.4105840519561665	1.2408945231781416	0.5277577962672004	2.1793594144410013	0.9973436034048253	1.218192316493647	1.2336033677419338	3.4492142644359784	0.47819363652399316	1.0	1.0	0.0	1.0	1.0	1.0	0.0	1.0	1.0	1.0	1.0	1.0	1.0	1.0	1.0	13.0	-55060.835533314326	0.0	0.0	79.0	-1219.0457514820014
168060000	-56731.58872533422	-1275.3255905048925	-55456.26313482933	0.42537866528421653	2020.9143473621132	50.13702068237339	0.26725613886003424	0.6632338296095317	1.860608123596254	4.016663102797432	2.8457404191526035	4.7763058077219185	2.4994780833700627	2.0143452023341255	2.913053073795729	3.6305073054634502	3.868972235443236	4.22829114780141	1.4390151707225192	1.0697976370555224	0.21544097947698437	0.7215453480207531	2.20742425786888	2.2140467216612683	-0.600882144636562	0.6129544929053666	-0.8825779960293136	-3.227592216872452	-3.5642939339821798	-5.306381732926577	-4.287754255751046	-4.074126905626121	0.468	5.397000180602412	0.29250069111635707	0.17588269760142192	0.19629865140167824	0.33531795988054575	1.6308592248712883	0.8180893449049096	8.874818828588787E-4	0.8849180288544702	8.874818828588797E-4	0.8849180288544679	0.69234848383596	0.6456655369127742	0.6054538357394591	0.31179280456803027	1.211580373801851	1.0915601582439904	2.4575956631719165	1.5039264309427098	0.4359026442215237	0.2426466000826448	0.1946082007026192	0.41505713497777813	1.0305950720922759	1.7730285693917005	0.0382897529927014	1.0	1.0	1.0	1.0	1.0	1.0	0.0	1.0	1.0	1.0	1.0	1.0	1.0	1.0	1.0	14.0	-55068.92876680017	0.0	0.0	81.0	-1202.1267482295382
168070000	-56720.10815961964	-1301.0802806176662	-55419.02787900197	0.424489332898036	2020.9152366944993	50.514154364479445	0.3241916251248744	4.262687755461444	3.482705397244712	4.923109320619632	4.318277583869734	4.377023724907348	2.055481125836074	2.053927839430339	2.406766608226919	3.9183722918180837	2.882323174858246	4.6152888870244135	1.3516272341792885	0.9092532610288977	0.07167946565803592	0.6906429473085255	2.0825987156826065	2.0163058217267382	-0.3525605989374425	0.10478235190479197	-0.7658813614542191	-2.7634363596147717	-4.379248942396698	-4.378819768060553	-7.944625286592814	-7.963778196605218	0.468	5.54452163110053	0.2939966974994276	0.18019592905938692	0.18858045576319918	0.3372269176779893	1.021962832257461	0.7982249164274507	9.426280989705894E-4	0.7511397660392993	9.426280989705895E-4	0.7511397660393017	0.36958950902593474	0.3450871564118992	0.4729616457246704	0.31106632935485234	1.268021457089802	0.6772507007280758	0.2787502986102738	1.182104258590566	0.30445003444071606	0.4148615110022264	1.231161488169884	0.5508882710278804	0.6863717716037565	1.7192927360163237	0.8384806275815085	1.0	1.0	1.0	1.0	1.0	1.0	0.0	1.0	1.0	1.0	0.0	1.0	1.0	1.0	1.0	13.0	-55047.777455431846	0.0	0.0	85.0	-1239.9403163463096
168080000	-56745.8464039042	-1319.2089117582877	-55426.637492145914	0.4321916909951534	2020.9075343364023	51.01304583756815	0.7555707797059042	2.2059519671875423	2.55805058267599	3.7870749003817856	5.459665773526932	4.237455196958491	2.5190474328139927	1.9435357048467385	2.1570601302064945	3.9019635854344106	3.532331907067787	3.8713094009445363	1.4836017551061385	0.9075463152105787	0.23190287564031	0.9073154827877514	2.9849635222160114	2.40420105692872	-0.48790901665074365	0.1313511321176309	-0.4910442848957155	-2.574583266090092	-3.358847655876006	-3.265220030452767	-2.78812678151713	-1.5513344496560935	0.468	5.0098316782704355	0.28714821488212444	0.18431163595964328	0.19395526621034695	0.33458488294788824	1.0584343892591848	0.7807113368221623	9.046364321128358E-4	0.6223127072774918	9.046364321128351E-4	0.6223127072774917	0.6147633207868514	0.5252480191755899	1.0996479645031463	0.12497180336771152	4.043518503170408	2.2609100620170626	0.011990299854849987	1.1651285618265526	1.0712903054719956	0.7630499884130069	0.7894569214153339	2.7189130437238433	0.8810497674072464	3.2186522846401364	0.9362362402364348	1.0	1.0	1.0	1.0	1.0	1.0	0.0	1.0	1.0	1.0	0.0	0.0	1.0	1.0	1.0	12.0	-55046.31107121554	0.0	0.0	79.0	-1256.462236955643
168090000	-56802.54800193288	-1338.7613015877105	-55463.786700345176	0.4305910576627267	2020.9091349697346	50.623904823597336	0.35365582453417466	1.077657254201708	1.9927545979709995	3.2186893727293384	4.425490246642159	3.9956238301746336	2.3396096002800433	1.9067699378136662	2.2513704974569446	4.327014864424548	4.056824981157885	3.2190631182303577	1.6781715835236415	1.1700223690967897	0.14603166486652824	0.4842983551208754	2.3615571128187276	2.400845476558422	-0.34269506274223016	-0.2763196591672367	-0.6862632137057234	-2.605262260521651	-4.043778888515583	-5.6889013080684165	-3.703114216089433	-4.211073639496163	0.468	4.854103953682589	0.28932106525417334	0.1796141702126128	0.19168599145875118	0.33937877307446557	0.7228852214080044	0.7236967851147291	9.121875339663619E-4	0.686807609340231	9.121875339663612E-4	0.686807609340231	1.7150981328522954	1.0194732694183894	0.4058153163546272	0.30266749124646913	5.642111944962276	2.2865917527362862	0.7863306838432396	1.000644242650336	1.3526654392317012	0.9883875277789056	0.5820654137355668	1.845182978842458	0.9641765282929426	4.392926628542309	1.5349694967572707	1.0	1.0	1.0	1.0	1.0	1.0	0.0	1.0	1.0	1.0	1.0	1.0	1.0	1.0	1.0	14.0	-55074.24860861288	0.0	0.0	86.0	-1264.8082095618856
168100000	-56801.890849105	-1358.9456342484405	-55442.94521485656	0.4292251891894008	2020.910500838208	50.298492158288894	0.4491757797994159	1.292710343986578	1.4841468213295008	2.6958701660775883	3.1088880571717064	3.6949039134438633	2.8420804113603517	2.1108412507028285	2.6424125792551756	3.345831018506576	3.001006070446988	2.758974533478239	1.5341013149161025	1.705634338602228	0.1832930070961296	0.7718669711980988	1.6582302745156847	1.8263696401308345	-0.4916056601386092	-0.016698094606018066	-0.405533311366287	-2.278330670899098	-3.932247066165072	-5.891558793405804	-6.494040017470711	-7.199381656640869	0.468	5.222086303483986	0.2927851104505897	0.1786953261227994	0.1928900295017811	0.3356295339248327	0.737163973969836	0.7356980098705587	9.248788205713267E-4	0.748210127839546	9.248788205713263E-4	0.7482101278395468	0.25657886224393706	0.5420472708128861	1.018874758716966	0.786536521532431	1.330162918326707	0.7435754003884976	0.8063191540097041	0.3410396042178913	0.1319156029288791	1.0757657360996624	0.7228891561733161	0.3366796727530551	0.8392724959548004	1.5665220721139337	0.846286339321147	1.0	1.0	1.0	0.0	1.0	1.0	0.0	1.0	1.0	1.0	1.0	1.0	1.0	1.0	1.0	13.0	-55066.68587270429	0.0	0.0	77.0	-1297.7505220984292
168110000	-56758.03925845148	-1328.2773354625858	-55429.761922988895	0.42366862765150143	2020.9160573997458	50.765700331999895	0.6409417187093138	1.1263583100824537	1.581391151780295	2.8373714765407136	3.957097618764185	3.815319705482909	2.852776224324982	1.6901379783310957	3.122081003254822	3.5130016749150217	3.2891680926987013	3.1976262427735747	1.6501446921923064	1.8859403267639754	0.043787348505131315	0.22000145010298486	2.6380400735699414	1.855012866560112	-0.6580093939628702	0.09122522072433256	-0.7103803587388665	-2.1913189216929148	-4.378257470474271	-7.059335680173631	-7.527594435611863	-5.139676241133735	0.468	5.112226740388144	0.2948043508499417	0.1832687962012027	0.18489315695248457	0.33703369599637395	1.3300066752430248	0.7968211833475625	8.716319757164065E-4	0.8306035777765315	8.716319757164051E-4	0.830603577776531	0.6333912355365884	0.27617082093928946	0.19750692663791605	0.22239773166783552	1.8766939557925881	1.2792272270404068	0.8522498055904674	0.8184423790452576	0.16807299822416957	0.2939963622664755	0.8806561842743442	1.141139494578542	0.2223515604856483	3.212726629355063	0.9714541399259674	1.0	1.0	0.0	0.0	1.0	1.0	0.0	1.0	1.0	1.0	0.0	1.0	1.0	1.0	1.0	11.0	-55045.356182889846	0.0	0.0	90.0	-1264.047602185625
168120000	-56755.10256381328	-1355.829428638597	-55399.273135174684	0.4216544314955133	2020.918071595902	50.59161098090032	0.36996460680067667	1.6673324438233765	1.9594024928848104	2.209728914792124	4.270624061888627	4.385803786077366	2.7464874180819847	1.6535958347214208	3.184550986972262	3.5693226158912403	3.127728274207638	3.2030721721625706	1.4014850972049377	1.7655576163089741	0.1531631677991613	0.6190982141336969	1.6900629283000823	1.0266592225214208	-0.48365661063096965	0.3580193107357357	-0.8444888478883792	-2.102534186497412	-4.490016168441029	-6.13527158446401	-5.874059624405732	-4.989839257288979	0.468	4.802362299242288	0.28656410336358795	0.18236549746698355	0.19264615283374484	0.33842424633568663	1.0420752152809296	0.7798103471704395	9.054229182946181E-4	0.8689677633458863	9.054229182946181E-4	0.8689677633458867	0.7495528181013672	0.6105606859426246	0.39609902258847907	0.9602823796570604	2.966372258562883	2.58532373804291	4.564893894932358	0.5850102698552995	0.6837398135671884	0.3469680836432854	1.1677466506624372	1.2999227365970565	2.415799410243008	2.194786601547452	2.455521052821839	1.0	1.0	1.0	0.0	1.0	1.0	0.0	1.0	0.0	1.0	1.0	1.0	1.0	1.0	0.0	11.0	-55018.14059960295	0.0	0.0	85.0	-1280.0546603694925
168130000	-56776.881934503675	-1352.6288639170884	-55424.25307058659	0.420404480059663	2020.9193215473376	50.969021096235295	0.9526850722332311	2.5715787050705297	2.03115440933419	2.2461754670495444	2.9677613367407987	3.8653995666808005	4.004657493141362	1.943366574131525	3.024313604585476	4.169006418557662	3.600558374745876	2.8273968068855653	1.654984742249725	1.269455036286377	0.19165683103620715	0.5471186894869027	1.818781137905863	1.6737721377494172	-0.2663741995760021	0.5769766449528871	-0.9227627120207946	-2.951959755810829	-4.058457847144921	-6.018302776178141	-6.43110752265304	-4.685290805455085	0.468	5.326930176675108	0.28572324461362747	0.18152932076336203	0.19728849166982276	0.3354589429531908	0.7504992083881935	0.7420186722886704	9.042340734114537E-4	0.7507435561727244	9.042340734114497E-4	0.7507435561727217	0.5203461896930855	0.4502654747222164	0.9611155496223804	0.6246728017890684	2.2356383120440344	1.1184807781624395	2.2992753712248835	0.5210190278022715	0.0858475458753309	0.9538756959570942	0.8219149826111478	0.8277242243598467	0.6144700312386947	2.0451362061418332	0.23815496254937227	1.0	1.0	1.0	0.0	1.0	1.0	0.0	1.0	0.0	1.0	1.0	1.0	1.0	1.0	1.0	12.0	-55036.16816312856	0.0	0.0	89.0	-1289.4737401454702
168140000	-56801.9564764519	-1353.879701592859	-55448.076774859044	0.4284241655037037	2020.9113018618937	51.07133187111054	0.8291527643938154	1.2808228138038142	1.0626725252495044	2.6774184008962307	4.124838764408357	5.009926113282168	3.826014540808832	2.0022031732506975	2.054017195544198	3.4286656007521694	4.054598816808134	3.155609853621167	1.9234003081873874	1.5038791299908492	0.28250145271685834	0.8555519916213712	1.2739966996407388	1.7264884318674387	-0.2582321426912839	0.8979446704466976	-0.302045966035716	-2.5941015494634825	-4.187379568499211	-3.8591381237214057	-4.83644345958628	-4.620644698011264	0.468	5.5486626490756334	0.2924029591240264	0.17593927929516678	0.19635832155049773	0.3352994400303122	0.6349701859886085	0.7349330763773888	8.917082728049009E-4	0.6992219750096687	8.917082728049009E-4	0.6992219750096692	0.8577471208837334	0.26346295127773317	0.3923069460731814	0.7867201049383671	1.419413881709733	0.6165490164989897	0.020889116712274444	0.11410337622522122	0.030182172902283526	0.9253763393544208	1.5230841402009352	0.4774698260165132	1.5030624712813916	0.9570541737877779	0.2078369530939508	1.0	1.0	1.0	0.0	1.0	1.0	1.0	1.0	0.0	1.0	0.0	1.0	1.0	1.0	1.0	12.0	-55041.4436020284	0.0	0.0	86.0	-1297.8493225605673
168150000	-56779.272912854845	-1337.086576560194	-55442.18633629465	0.4203333805106835	2020.9193926468865	50.07183621107266	0.8203296129988875	3.469607378682397	1.9863653234031156	3.2530267148593404	3.926041657115369	3.3966099771742684	2.8883010035834022	2.2129424914301046	1.9688902396251386	3.7960236655633333	4.038024817116194	2.5386451684789644	1.866577609654637	1.309734301879137	0.20918612440411466	0.7632262440584077	2.000989162288443	2.049364377802416	-0.5091731951150665	1.4198107993419213	-0.7281874717484031	-3.2951198779846647	-5.184717478783961	-5.699695757503216	-6.540601459273999	-6.804527543898456	0.468	4.898638082832748	0.2903570699963911	0.17798280733405386	0.19206345326574106	0.33959666940381705	1.159866823607127	0.7773006164217525	9.073137293238358E-4	0.908992806279636	9.073137293238342E-4	0.908992806279635	0.6210187716881789	1.017879136676301	0.6670686213385378	1.6345919648073395	2.5482027228514332	1.9993953309587233	0.42254423708537386	0.8390376417071209	1.0052836788189592	0.3700141904470182	0.7744630968191774	0.9124362584570975	1.1847643076668732	2.5237910232885707	0.6815451270924221	1.0	0.0	1.0	0.0	1.0	1.0	0.0	1.0	1.0	1.0	1.0	1.0	1.0	1.0	1.0	12.0	-55048.135976562866	0.0	0.0	92.0	-1263.1410483300529
168160000	-56786.75857058271	-1342.0260172223989	-55444.73255336031	0.42651959921446236	2020.9132064281828	50.28512076496168	0.7241638720142209	0.3133856281735323	1.8494164138485556	3.1168687114252145	4.245844375817444	3.716139435786094	2.910809240949224	2.3294239808427926	2.192333503961077	3.1993805796268076	3.4862856285517774	2.365608904983207	1.8850712492858723	1.3031836881787244	0.31086827768926223	0.2792783985516687	1.5650669768436083	2.4663562978598876	-0.45441942504634625	0.44263908790041656	-0.4234583745984401	-3.0105938933838585	-4.248325249895711	-4.880917816349926	-5.0246739268083385	-5.601805978249411	0.468	5.4391494915142	0.29212850642727	0.17798280733405386	0.19286303593918372	0.3370256502994955	0.8989707002968684	0.7799578460106591	9.095778423329913E-4	0.7423740988916857	9.095778423329917E-4	0.7423740988916865	0.9346057921189417	0.5391789287750235	0.3883591003879603	0.36662875832681274	2.6168114453888465	1.715802167454858	0.3355011837131701	0.32764891684933045	0.1326791785530407	0.46104466170385366	0.31299616917978573	0.4843448102865228	0.7041569037259815	2.6381790347456073	0.9700119943786133	1.0	1.0	1.0	0.0	1.0	1.0	0.0	1.0	0.0	1.0	1.0	1.0	1.0	1.0	1.0	12.0	-55048.26854879535	0.0	0.0	84.0	-1281.1413403298943
168170000	-56806.75737186416	-1366.8970592700384	-55439.86031259412	0.42926534766307517	2020.9104606797343	50.0706725190061	0.9728053080394161	3.834941706555873	2.863986166156269	3.4337122018239112	3.3403599879867403	3.1718671109144316	2.711557450617243	1.9343782173452468	2.486122593108094	3.447916876343297	3.9696164623813357	2.443677029499804	1.7852362870482488	1.3752158199247173	0.25934924032503825	0.3313870833038231	1.6965081173024112	2.320035849013097	-0.6155709203642131	0.3622989185968885	-0.293925618776301	-2.528765721476956	-3.1794689400618164	-4.826297597093663	-2.9669676342444724	-0.15784059204127843	0.468	4.961940699985948	0.2943560693547185	0.17881217488603773	0.1920666840766983	0.33476507168254854	1.2188036668223694	0.7743647362101475	9.145905149472486E-4	0.8351484551643333	9.14590514947249E-4	0.8351484551643334	0.46055474256628065	0.7603995908700296	0.4198413226215384	0.23668665115100943	2.026554292102019	1.7400130717613562	0.1321520983252159	0.7696970601791074	0.175558340368991	0.4884442823831171	0.5234376310362479	0.6889319267274945	0.5270542405980861	3.4786943717095458	0.239887150652152	1.0	1.0	1.0	1.0	1.0	1.0	1.0	1.0	1.0	1.0	1.0	1.0	1.0	1.0	1.0	15.0	-55054.128386083794	0.0	0.0	86.0	-1293.241651136636
168180000	-56817.41939984528	-1382.0982678272574	-55435.32113201803	0.4506903238004642	2020.8890357035968	50.11506276424589	1.0210828259278015	3.7681138044955693	3.1584322161028275	3.360635539212882	3.8594493662801215	2.508152859265903	3.5977920689317595	2.509525685565389	1.9646226768653996	4.314877517915348	3.9022087559101597	2.0963310647262117	2.1835831730939845	1.361075446764041	0.18830570570215133	0.5678840419728326	2.114077862743246	1.7482241635195142	-0.41250364731216843	-0.018829473364745386	-0.45054415057405106	-3.0715925988062693	-3.173532852552812	-3.54576308985732	-4.314943264008448	-2.7035585048432647	0.468	4.858411373278489	0.2897135707189947	0.179363500000648	0.19258937231100515	0.33833355696935524	1.1122504714662624	0.7933588307099094	8.928982597642653E-4	0.902116642076212	8.928982597642654E-4	0.902116642076211	0.5101761985790007	0.1800722151430038	0.9906597618680355	1.6365713995266609	2.5904553566945254	2.315995867441048	0.14367571074252833	0.6359142995351116	0.3034996881078021	0.7877264316026279	1.082130511347477	1.4253276156504584	1.3019545915791375	1.882596624238125	0.5344182108727603	1.0	1.0	1.0	0.0	1.0	1.0	1.0	1.0	0.0	1.0	0.0	1.0	1.0	1.0	1.0	12.0	-55058.56654571766	0.0	0.0	86.0	-1309.2308063279809
168190000	-56799.94010535936	-1388.0409228980034	-55411.899182461355	0.416365310441445	2020.9233607169558	49.567951498874216	1.054801293116405	2.6404436045603576	2.4823292783365782	2.5411725993234366	2.900656086314937	3.3286499309286035	2.4521854756217483	2.6255075532620147	2.1184432514213487	3.9732560790968705	3.51398634552714	2.3435165132578724	2.013379905168928	1.3231363400388818	0.48547498502663516	0.44247300039360027	1.4243695942974022	1.8153661256554094	-0.11431268123375471	-0.5253778785787302	-0.7850989561901949	-2.967154891698886	-5.169758276080772	-7.0724259090557275	-6.647673456206292	-7.526288879400665	0.468	5.475078339257575	0.29221570845245076	0.17971472634818378	0.19064524047539852	0.33742432472397	0.9760256897521021	0.7678959970755879	9.31694883434067E-4	0.8733471956403237	9.316948834340674E-4	0.8733471956403226	0.21066067398485874	1.0461014105320088	0.960484568913314	1.437400664438344	1.7820951279232622	2.3165011234939246	1.9935935163989247	0.6641087922851729	0.22993643861754343	0.5858541071197526	0.13617400003269187	1.3554495070195234	1.4186806015620237	2.7723581057189985	0.8046545107328856	1.0	1.0	1.0	0.0	1.0	1.0	0.0	1.0	1.0	1.0	1.0	1.0	1.0	1.0	1.0	13.0	-55039.768602317854	0.0	0.0	77.0	-1313.3364299539173
168200000	-56787.5120340693	-1377.1054231153657	-55410.406610953934	0.4313943812918945	2020.9083316461054	49.31566780945066	0.4058942635169041	2.522792016171758	1.66095333602388	2.7134461877089895	3.8517343887451387	3.280879780131932	2.459814308409051	2.354256070115999	2.681667370228105	3.637343549919102	3.3448630863381923	1.9720118743139687	2.0398412216919457	1.254274030501987	0.21524051836503744	0.5206950971442215	1.9394673290038311	1.1046353602453003	-0.12477271529025653	-0.18297820868974832	-0.6609129966280252	-3.265154929531089	-5.502436453673179	-4.422969689017723	-2.7455528232568565	-0.3986488500360439	0.468	5.46197805785125	0.29002073313513266	0.1805239264188148	0.19263850140129413	0.3368168390447615	0.9914224498554102	0.784309814916478	9.279106141373398E-4	0.5997187161024923	9.279106141373405E-4	0.5997187161024903	0.4990224815708786	0.48303414703139314	0.9797024990685725	2.0370456529571563	1.5353490708774427	0.8368004831386633	0.19611419751418296	0.512149544657135	0.22539223161307168	0.41351064566612844	0.6560957799006563	0.4982207339531236	1.3871338400186668	1.7659115905552225	0.663763671310258	1.0	1.0	1.0	0.0	1.0	1.0	1.0	1.0	1.0	1.0	0.0	1.0	1.0	1.0	1.0	13.0	-55031.61175088184	0.0	0.0	75.0	-1322.253006738122
168210000	-56778.5737008276	-1325.5988142011383	-55452.974886626456	0.4204506653796103	2020.9192753620177	49.02276192554194	0.6691049561321407	1.8714612596877918	2.087795747880665	2.196616922355315	3.0546002329603956	3.7580905336900448	2.68713944002557	2.157957066729889	2.5805072559230586	3.8819460916521846	2.8847769004237342	2.070179329138279	1.6876633197714397	1.205896935859423	-0.0395680825528012	0.24640977134439923	2.165698238944886	2.354344848797835	-0.4039774240027821	-0.33160615631453855	-0.5735968614175366	-3.485761379640373	-4.199702532058101	-6.7534806557971745	-8.651966915578846	-7.952341482867542	0.468	4.819327783459522	0.28680338231898633	0.1842776235848982	0.19022885427609312	0.33869013982002544	0.9502221980964107	0.7746072318628097	9.370766436243872E-4	0.8419336029124207	9.37076643624387E-4	0.8419336029124188	1.1239588628918702	0.3736423223237184	2.013536367442002	0.7301317770384961	0.738965564469801	0.9562897746327068	0.6600430457031422	0.7686135293176233	0.8074865694319747	0.4441805402998237	1.9667882831161672	1.8941473060679	0.8197380967823119	1.9395136651677156	0.7536681232649721	1.0	1.0	1.0	0.0	1.0	1.0	0.0	1.0	0.0	1.0	0.0	1.0	1.0	1.0	1.0	11.0	-55071.76104259565	0.0	0.0	81.0	-1260.091192785813
168220000	-56716.095240159564	-1306.7014832483167	-55409.393756911246	0.4201506869529752	2020.9195753404445	49.441228672441994	0.8129194808489799	1.921109012722923	1.8332822245922284	2.390279197294302	3.1020169984462447	4.129680463878442	3.3177508869313415	1.9483840923397122	2.6788967974845055	3.6324353566754315	2.677256092931526	2.688440275191801	1.698655076828447	0.9545256589083625	0.4326626614340439	0.22045866839808592	2.825111140545228	2.300249615386347	-0.37458608366363005	-0.40056298833357296	-0.5360225750288645	-3.2305371774695137	-3.725303359476067	-1.9459848587662973	-0.9357727127301798	0.03192410951551672	0.468	5.403675060651556	0.29778229926771854	0.17830898505854842	0.19280501973232345	0.3311036959414126	0.7872021700190328	0.7808231015479196	8.818560251237934E-4	0.6375995388600659	8.818560251237929E-4	0.637599538860065	0.5344715809313223	0.5929593722906293	0.5703990378237379	1.4362214855474826	0.6632041290793155	1.4199084672277382	1.0580839993198765	0.561831223258975	1.192777809512995	0.21236491736382987	0.13526629252305672	0.6772805251911095	0.6233784340053226	2.1936882334286754	0.5964237631184451	1.0	1.0	1.0	0.0	1.0	1.0	0.0	1.0	0.0	1.0	1.0	1.0	1.0	1.0	1.0	12.0	-55029.08568295218	0.0	0.0	77.0	-1252.2681559311814
168230000	-56723.47082249842	-1311.2669417696245	-55412.2038807288	0.4191627055776819	2020.9205633218196	49.12081559042489	0.425475791428788	1.3602988873969684	1.4420994213488232	2.5306637580539544	3.6497971437207504	4.518839241235862	3.02169713965835	2.107205803337529	2.7035481006604374	3.8735203735914876	2.84693736943313	2.701656029927124	1.8203606595891468	1.1375208649958761	0.14255280453633407	0.23103819463856357	3.102587135516238	1.930534210918123	-0.08909632547019103	0.014398840207806352	-0.36314165062854403	-3.004789611419496	-6.924128773643746	-6.215149946660088	-6.967059979903265	-7.126700005937657	0.468	4.735605278125229	0.29030454849381704	0.17743454061455513	0.19431350643659714	0.33794740445503374	1.2170692883261083	0.8019439821606482	9.219664261757769E-4	0.8228243843299924	9.219664261757783E-4	0.8228243843299936	0.8917639479345457	0.42009515288508653	0.4867616439950649	0.49519928638265426	1.3316935734110953	1.4828417435285095	0.26274252078252563	0.7836161004687983	0.3263866177950232	0.42883959638154007	0.5893331872123939	0.6814102609451685	0.27490094825678024	1.427614194406736	0.5417983597209469	1.0	1.0	1.0	1.0	1.0	1.0	0.0	1.0	0.0	1.0	1.0	1.0	1.0	1.0	1.0	13.0	-55035.2066600524	0.0	0.0	84.0	-1247.3779123640854
168240000	-56739.21218403459	-1307.6833236321706	-55431.528860402424	0.423519555248662	2020.9162064721486	49.232260319816106	0.46205832795526075	1.9555960996202055	1.822660506974468	4.18059857898255	3.040190061397216	3.2728121886207138	3.83749351032911	1.6892413503278034	2.296918866295209	3.652939461343901	3.2841305582334357	2.861953256949317	1.675980673319729	0.672006364282004	0.4213129880753476	0.14552559654174563	2.2627190888360995	1.8077016421719976	-0.41627987377122877	0.40340741468352215	-0.12401197187749907	-3.033754683368698	-4.079456674342355	-5.6586608266704	-6.7799754387285835	-4.916582240605842	0.468	5.342081086785795	0.2925124802971339	0.17889624944450921	0.1937996019297916	0.33479166832856844	1.1654006306022433	0.785432453484543	9.363680576639568E-4	0.6825860427363292	9.363680576639573E-4	0.6825860427363305	0.7600634234455567	0.47203710764737355	1.82896184628765	0.007679887591910294	2.1856184448671407	1.4622473463222903	0.31566920987772645	0.7650770630393322	0.376756039949729	0.09688792679757043	0.18862919233579306	1.0544544334119275	1.0616247079992513	1.987616052991295	0.676399480089897	1.0	1.0	1.0	0.0	1.0	1.0	1.0	1.0	1.0	1.0	1.0	1.0	1.0	1.0	1.0	14.0	-55032.25666482479	0.0	0.0	83.0	-1245.175878387724
168250000	-56749.847463560174	-1307.3976436297114	-55442.449819930465	0.4164700256505307	2020.9232560017467	49.47050352656627	0.32401316996743185	0.6347360831535314	2.015226089476104	4.531943839986172	2.5000667691657075	3.59002505517705	3.7142605285046173	1.7986360725367965	2.3941801230940913	3.4271008543963246	3.265126573645421	2.6203454081862523	1.7913361874036546	0.9927111764257343	0.4830894027994811	0.04901621686988149	2.649947282668668	2.741297204340048	-0.4128368863576694	0.10572585195075179	-0.19284375181090965	-2.767964457979321	-6.165089847667518	-4.5935698096114725	-3.306240870547799	-3.9398820612622756	0.468	6.183765546728754	0.2935807475164483	0.17814901867850794	0.19262452339439565	0.3356457104106512	0.7487916326362938	0.7437513103082439	9.267972216281723E-4	0.8064730621675303	9.26797221628172E-4	0.8064730621675332	1.463867132717387	0.48488969918915875	0.10117194756271458	0.0027487114284185875	2.3274727410961553	1.6105468892671404	0.6444636288532205	2.2116197381446763	0.38296779562039285	1.3106389128275489	0.2711985844748067	1.723710004497833	2.0286389172562	3.6701118657392238	1.5327501108430863	1.0	1.0	1.0	0.0	1.0	1.0	0.0	1.0	1.0	1.0	0.0	1.0	1.0	1.0	1.0	12.0	-55042.003923729455	0.0	0.0	85.0	-1237.971945146559
168260000	-56753.615114543536	-1337.0182305330488	-55416.59688401049	0.4164757900355987	2020.9232502373618	49.38899230638183	0.35213935294790777	3.1472284216003215	1.6185564687009903	5.377435822228291	2.6704190078207772	4.107040358747541	3.3526127915910036	1.9382071121822428	2.6016372500408584	3.3522741692684828	2.901806085771157	2.3905263751169485	1.5718793312310646	0.7207965622719976	0.6663194047520393	-0.06022035436272623	4.0251472097806715	2.3829653024477477	-0.17444190598037468	0.20084522102919866	-0.3769021925709107	-3.301059753568248	-6.23661085191457	-9.102949911967666	-9.570896572298235	-8.720041168912777	0.468	4.907616616959427	0.29306247923393147	0.1784280346387462	0.19332216851067202	0.3351873176166534	0.873287510102851	0.7788093996121557	9.310129832226279E-4	0.9661179714525813	9.310129832226278E-4	0.9661179714525818	1.8030014425834189	1.813702372594393	0.9515826240095778	0.0020221018979333103	1.8968151705129237	3.5331150170061845	0.4673132473537102	1.3189390802674947	0.602014778762808	1.4530621074919972	0.875394062223989	0.614792112042756	0.9571765990225153	2.0383566207942505	0.6844015587278196	1.0	1.0	1.0	0.0	1.0	1.0	0.0	1.0	1.0	1.0	0.0	1.0	1.0	1.0	1.0	12.0	-55033.64363811906	0.0	0.0	83.0	-1260.4409933086245
168270000	-56776.160660244146	-1318.6827079661584	-55457.477952277986	0.4165252612264198	2020.9232007661708	49.68616909327874	0.48747242423053594	5.789703122335529	3.2114308134419307	2.8693616492494636	3.1848478653628796	3.584614395265915	2.434774358927694	2.1261133110163706	2.542810440420523	3.5561616672223417	3.2642803422326687	2.406180208637363	1.5449299001922636	1.1731206165582915	0.5455317671912441	-5.897067640946163E-5	3.2987351017699034	2.458443572034798	-0.10482048477883811	0.30465920198732216	0.1343817753128269	-3.4116943241663886	-7.1156419924237735	-9.154888964959026	-10.514043015124535	-11.723728102579589	0.468	4.85382330064422	0.29548219906758094	0.17739410037663603	0.19172768793934009	0.33539601261644597	0.5193448973112744	0.717523860099795	9.225702543722101E-4	0.883902603993977	9.22570254372208E-4	0.8839026039939768	0.7410454517132983	0.4187283510345615	0.6509312114745864	0.28841331443068796	2.190096031761332	2.2343796416209285	1.9802324480354916	1.7980963621707726	0.47358175468998726	1.2900693731871749	1.0624366327759136	1.320149025546528	1.0774076178437224	3.4777549404451564	0.6110744811471178	1.0	0.0	1.0	0.0	1.0	1.0	0.0	1.0	1.0	1.0	1.0	1.0	1.0	1.0	1.0	12.0	-55063.45619243225	0.0	0.0	86.0	-1245.7461094199846
168280000	-56716.170844561326	-1302.2104420936691	-55413.96040246766	0.4211733530129105	2020.9185526743845	49.42015628367378	0.2448651199469416	-0.4959707543097549	1.9674796275834203	3.8762172690341448	4.356409002362663	3.3629375004970212	3.343781721360007	2.082958155615896	2.136925293831114	3.5595978954449463	3.9543385951136063	2.3334251991856845	1.1613708890496028	1.4085745768902231	0.7143317733664872	-0.10148755309645116	2.968372020668357	2.8275985586096413	-0.010632267914602991	0.5442017994197246	-0.3338085507500769	-3.5811313304036276	-5.492448390060722	-3.3300447872892645	-2.788222177122558	-4.864283571228208	0.468	5.2550472913095465	0.29007678360966455	0.1793573107325042	0.19138348746177347	0.3391824181960608	1.0459335197849962	0.7937113283109952	9.33961557637605E-4	1.0305026359372111	9.339615576376067E-4	1.030502635937213	0.8186079186884776	1.1477516759309991	1.1809680933235556	0.3839126291747366	2.5192252768562855	2.4084765868670504	4.72832122859593	1.4852736366551045	0.4668619795105269	1.3301352831250683	1.30361212452081	1.0623907579068503	2.1678025826168317	1.8871664407524487	0.4729233479814502	1.0	1.0	1.0	0.0	1.0	1.0	0.0	1.0	0.0	1.0	0.0	1.0	1.0	1.0	1.0	11.0	-55026.83115428668	0.0	0.0	85.0	-1220.2719474606133
168290000	-56745.89140646401	-1324.5165465776813	-55421.37485988633	0.42129802147428974	2020.918428005923	48.74331353677412	0.6113096527445289	1.3659231298349583	2.3483999196805687	3.419144096779222	2.955631740187689	3.1999678751445497	3.0858257170508967	2.3331464303553053	1.8377022438766775	3.0579667379538518	3.514556156263092	2.4617934766134155	1.299645861459967	1.1850280544732577	0.4398534832669196	0.10230549292220394	1.0743824730028915	2.2349622103256657	-0.10438751429212187	0.14367065494315892	-0.07678158747500985	-3.6839856227784775	-5.967128940490929	-5.395021109024464	-5.760650496093199	-6.423881793986058	0.468	5.019830184217484	0.2929261924543671	0.1810593085082613	0.19035103473667603	0.3356634643006986	1.0772942245724966	0.7861305440420276	9.286006265396268E-4	0.7898308776809526	9.286006265396249E-4	0.7898308776809516	2.7641736531816217	0.6654327078784007	0.9596765094803374	0.6802484225681175	3.717802586050387	4.619368482259805	0.41210724272589844	0.48743296933332236	0.8254822956024843	1.3405238331437759	0.9991536651354387	1.0919002503089785	1.0112334886121248	5.388076035079064	1.2117269888163589	1.0	1.0	1.0	0.0	1.0	1.0	0.0	1.0	1.0	1.0	1.0	1.0	1.0	1.0	1.0	13.0	-55028.90876935329	0.0	0.0	81.0	-1246.6508603990608
168300000	-56747.86218213737	-1289.9215546069524	-55457.94062753041	0.4169619761679333	2020.9227640512295	48.97254231411145	0.508511768215394	2.5598530227563145	1.6362687017788045	3.722588494459131	3.9712489692361004	4.51490550014464	2.8834176079081097	2.3176200038677153	1.9776210681118223	3.1959015724192903	3.997561394853298	2.544789927352132	1.4719319511873237	1.0613587478056064	0.33762318533438557	0.0699989351407232	2.1213919862486406	2.750822346085335	0.11687242590914515	-0.2844448884936226	0.43438414501773776	-3.6819064170949094	-5.748577018713371	-5.265089652894323	-4.920683790279999	-4.785563983428851	0.468	5.449675201980143	0.2944764160319038	0.18091852117715668	0.19142334635746253	0.33318171643348005	1.521515461455084	0.8084016716947171	8.744783526226618E-4	0.849717175874363	8.744783526226627E-4	0.8497171758743668	0.5630768939650128	0.5758824558082757	0.15879536004533998	3.4813465031437567	1.3776920993714474	1.6768754956999155	0.34995893480488327	0.31616997848002176	0.04219582665462069	0.6438723577444473	2.22234859866612	0.6785158573516202	0.44974460484009365	1.9264134264843087	0.633399560129444	1.0	1.0	1.0	0.0	1.0	1.0	0.0	1.0	0.0	1.0	0.0	1.0	1.0	1.0	1.0	11.0	-55040.47805869353	0.0	0.0	92.0	-1223.9232821056194
168310000	-56747.33422382825	-1291.9694156964629	-55455.36480813179	0.4162543318030505	2020.9234716955943	49.42443579852392	0.29977314368008173	3.040696637338029	2.0998019122159217	3.849973645024928	3.615021335807681	3.356998656190524	3.016986280971472	2.234180199872464	1.7695745054618854	4.779700183001081	3.502716167662736	2.6826415884524635	1.6630908755799325	1.1476234995769983	0.38031070969698455	0.07485409033579249	2.287078296765659	1.4455506017173871	-0.00775687723751621	-0.441337397389287	-0.01788245818865565	-3.790796780712576	-6.3598366448753225	-5.52331726352833	-6.122586386638259	-6.396657857964077	0.468	5.125419766027126	0.2923492866291065	0.18027283270654015	0.19323719043441698	0.3341406902299394	1.731718708528474	0.8232537990017937	9.54472477535979E-4	0.8189694747423386	9.544724775359805E-4	0.8189694747423402	0.8060681771839968	0.547151636234424	0.16151853376560749	0.7770183592917166	1.2666786806482393	2.0828218208555462	0.37122697907344787	1.2250314386397656	0.6031168379832046	0.94143412181714	0.5153830258914993	0.9435097808607299	0.6358659706205084	2.5511900295852863	0.9115209772982383	1.0	1.0	1.0	0.0	1.0	1.0	0.0	1.0	1.0	1.0	0.0	1.0	1.0	1.0	1.0	12.0	-55050.81455818147	0.0	0.0	87.0	-1225.7693818017767
168320000	-56763.81939231604	-1297.982637646644	-55465.8367546694	0.41757696594710725	2020.9221490614502	49.40786431331649	0.32453081380945237	5.633127882066884	1.6824159525774236	2.4617296324943085	3.1974088891047265	2.7277681290297826	3.100500536813275	2.386641264572831	1.8743737590963012	3.224924169432849	3.3029865084654766	3.1057349586011216	1.550246210067439	1.0371328575510148	0.13220385509541724	-0.11723602749208786	3.2761761414883055	2.207457251909686	-0.06901500898689546	-0.037404605715079475	0.10856334264818507	-3.5661862810124405	-5.3985132426845235	-4.804088544497544	-5.612792513539483	-5.906763394277152	0.468	5.064611264284443	0.2885638796262845	0.18240334061240537	0.19262643749738664	0.33640634226392646	1.4973584017087591	0.8013628590119305	9.345106707869867E-4	0.8133014294444959	9.345106707869855E-4	0.8133014294444958	0.31107026822205763	0.9042039522841611	0.8773663669302519	0.8036019646393829	0.7239124701384168	1.6654348691305523	0.7420158295993907	0.24468278276994548	0.2548930320000757	0.42309720723892313	0.8409236574821682	0.33346802494587585	0.6224682764148988	1.3321352809429081	0.934854113203131	1.0	0.0	1.0	0.0	1.0	1.0	0.0	1.0	1.0	1.0	0.0	1.0	1.0	1.0	1.0	11.0	-55049.857588843755	0.0	0.0	97.0	-1238.1235120471747
168330000	-56780.338974065344	-1300.559130715992	-55479.77984334935	0.41878900517756806	2020.9209370222197	48.725384481323864	0.16416327248302245	2.5224860903541857	0.7509959154844006	6.548177215650098	3.1997163980411334	2.785385675833629	4.514237013823438	2.219319178682117	1.862581687818024	2.6163228727621717	3.057504440635909	3.061840167455481	1.567508203176952	1.154074330316045	0.14090143915429254	-0.020718841814930528	4.436136748389583	2.491938114528152	-0.1336169424705208	-0.42071068606683487	-0.11741646585115914	-3.783102213462621	-5.82982765359624	-6.480193927758832	-4.264259488937952	-2.925747182772198	0.468	5.589639275550487	0.29256107135402626	0.17932468303192056	0.18700949103201597	0.34110475458204026	0.7317867107415089	0.7539358119817015	8.800950199856531E-4	0.7798673604581041	8.80095019985653E-4	0.7798673604581023	1.381003228045384	0.20094290127825287	1.3623950996163614	0.21546585481442934	0.7691372690688368	5.410039043067767	0.7077677615655505	1.8232837266404402	1.0197918852904742	0.6615778368001278	1.4044345257902768	0.8339903885003971	0.6774324636024662	2.4610338357744137	1.7154504360876615	1.0	0.0	1.0	0.0	1.0	1.0	0.0	1.0	1.0	1.0	0.0	1.0	1.0	1.0	1.0	11.0	-55069.812620633864	0.0	0.0	90.0	-1235.3396782771558
168340000	-56754.45343994468	-1307.174578843213	-55447.27886110146	0.41814003880398615	2020.9215859885933	48.90433454135702	0.14481078967710354	1.149934674483205	3.181814592803528	4.643380878073564	2.7668819227923045	2.1488321592907713	5.290851748616721	1.941348099702136	2.2235176485215153	3.0782655147375615	3.251565951581982	3.4331490155535667	1.5528417742009817	1.1297139658355009	0.5460908046876625	-0.02323819839634468	4.5126017543253925	4.371541305215047	-0.06552941275694193	-0.5058610219353832	-0.35972779532276145	-3.953876257312697	-5.687452039746756	-2.1618899201908732	-5.335980606337568	-8.133671319870048	0.468	5.601524951155533	0.2942417683389562	0.18123362743239144	0.1889433318347361	0.3355812723939193	0.8289754065989421	0.7742360730621153	9.180055725474507E-4	1.0165446466892396	9.18005572547447E-4	1.0165446466892374	0.40471029936134206	0.8744444139316316	0.2802228965065043	0.4507258265968454	2.436137965571798	2.567884468878104	0.8414029061577777	0.37613772381631744	0.9874810613489252	0.4861435366701768	0.11391478385309958	0.7512422890365719	2.249481366762651	2.9187984005887597	0.7861328456220474	1.0	0.0	0.0	0.0	1.0	1.0	0.0	1.0	1.0	1.0	0.0	1.0	0.0	1.0	1.0	9.0	-55045.91825421747	0.0	0.0	101.0	-1238.2912896345763
168350000	-56742.21275786078	-1304.4419719281377	-55437.77078593265	0.41718375073397373	2020.9225422766633	49.39554009813593	0.25507419219564303	2.3976397702100885	3.3083910721311938	2.975705462614147	3.081734772218442	3.3144779568892715	3.0328800062235306	1.9076833795645656	1.872107000958759	3.1335801294218433	4.02677563038289	3.431443870707716	1.740014245430488	1.3371889830290327	0.38585895829298666	0.1536522152002032	3.401762354255077	3.3124709460178186	-0.29322359988631463	-0.5137845204644419	-0.009945268412159258	-3.349116756781254	-5.880303945245675	-4.965948250495429	-4.564351081422523	-4.393457496408567	0.468	4.718476235959248	0.29168632772113634	0.17602421661650114	0.19273041899519158	0.339559036667174	0.8532451175852688	0.7749418630206806	9.287476708909778E-4	0.8969152370574259	9.28747670890981E-4	0.8969152370574275	0.3757065087432106	0.5824261784764951	0.6750536810110753	0.13926848913418707	1.6720224790617524	1.268081664675192	4.435453903181815	0.6802748492818564	0.47367640309910447	0.9010190602680139	0.3139088588772546	0.8831242778217809	0.20640517388279786	2.12314726804525	0.3721888287815608	1.0	1.0	1.0	0.0	1.0	1.0	0.0	1.0	0.0	0.0	1.0	1.0	1.0	1.0	1.0	11.0	-55041.25020105164	0.0	0.0	93.0	-1237.9522986833285
168360000	-56753.21812455087	-1317.8638183040543	-55435.354306246816	0.41791591171744163	2020.9218101156798	49.53297125813115	0.3480842888619066	2.5516795180805043	2.1723253941650498	3.3067225307920864	2.7275741908252202	3.555319411827586	4.84258453821041	1.8003688359753258	2.5829354796031225	2.478760763532299	4.894074339869668	3.092972404051593	1.675147372237755	1.1361451405483762	0.6194407555072269	0.5156876483257344	2.6296122635757246	3.611889259376664	0.08391223518888202	0.0861553418291035	0.7252602601034379	-3.320925528640638	-5.7420090967979105	-5.378161334938905	-4.315009982190232	-5.449049028317922	0.468	5.442447832407949	0.2913745818703649	0.18403555380934383	0.19240330849028106	0.3321865558300132	0.9464673210400117	0.7594446800001294	9.526546420575947E-4	0.8752760989833718	9.52654642057591E-4	0.8752760989833704	1.6094646603597247	0.8798585604345454	0.09940496638230938	2.0206433161477357	1.3219058284104865	2.1274411261776667	0.9123477572513476	0.6417600640476205	2.5220683570376474	0.3702960156775719	1.8577711576819949	0.8960511408542002	0.9564325880382282	1.705619005596994	0.384492745032383	1.0	0.0	1.0	0.0	1.0	1.0	0.0	1.0	0.0	1.0	0.0	1.0	1.0	1.0	1.0	10.0	-55049.65771861829	0.0	0.0	84.0	-1250.5940434607796
168370000	-56730.83887485838	-1305.3738863765793	-55425.464988481806	0.42297789742732084	2020.91674812997	49.44754034735489	0.3696911969665744	0.9218344042429301	1.7769677669341162	3.825692076435754	2.5634870473726075	3.294125128922257	3.357033344576894	1.8035873193347711	2.27663300135014	2.6812910728674644	3.7558575792759985	3.026798042491768	1.2521679125404435	1.2699387035259764	0.7271777359559665	0.37488465215295524	2.132311559469588	3.482246383408486	-0.13107972839456788	-0.5957618266140227	-0.15034788552373224	-3.645090273451498	-5.960782731765432	-6.281582937859997	-6.112729145248966	-9.537792332025887	0.468	5.515144173542812	0.28950961699366323	0.17964788712896315	0.1932565410209141	0.3375859548564624	0.8955150039946985	0.7840993868263532	9.091892902942252E-4	0.8082102513341554	9.091892902942237E-4	0.808210251334155	1.177909043667843	0.38723248632596524	0.09460164654342897	0.8983947236272336	2.3553451928494633	0.7742041553257616	0.29174588870936885	0.7423395774112023	3.272529133823979	0.14428596148707065	0.08973466060650051	1.2662634000961537	0.46831753330760656	3.352031452190387	0.44184399650577694	1.0	1.0	1.0	0.0	1.0	1.0	0.0	1.0	0.0	1.0	1.0	1.0	1.0	1.0	1.0	12.0	-55046.144901989865	0.0	0.0	81.0	-1239.63470602149
168380000	-56751.465472136704	-1312.7301148967058	-55438.735357239995	0.41759007104744544	2020.9221359563498	49.68901501645489	0.622271790477949	1.9710656783201812	1.527905427102048	2.9020413359660924	2.559855705880982	3.7190603503962842	3.668167882777882	2.417168118560297	2.211591163695391	2.569869648470281	4.019662557255036	3.4949549253097083	1.1831664159090411	1.4142776908159322	0.6134256170143896	0.1712325411323593	2.4780639769159785	3.9109565081397926	-0.04325582633111509	-0.5621218245197201	0.34931252428766757	-3.2453265660947146	-5.283354382940717	-5.664154235641505	-4.919952608394817	-4.8998448010323346	0.468	5.251758631980262	0.28954546604765213	0.17860038166749714	0.19196442042572595	0.3398897318591277	0.4350121363121377	0.710377603366331	9.365318092335376E-4	0.9041290707843843	9.365318092335358E-4	0.9041290707843821	1.5102969678000917	1.5870665551874137	1.2609959691470025	0.8511696925652312	1.4582323838373212	2.3158853792172986	2.5253842172273995	0.5886458845831256	0.41880161394222587	0.6169918960882724	0.9581848228096841	0.8333633473261229	1.0811761443897587	1.570686809317667	0.9315128169038563	1.0	1.0	1.0	0.0	1.0	1.0	0.0	1.0	1.0	1.0	1.0	1.0	1.0	1.0	1.0	13.0	-55050.90852548884	0.0	0.0	83.0	-1237.2493423912551
168390000	-56753.888854796045	-1349.3432678030845	-55404.54558699296	0.41637739643472105	2020.9233486309627	49.32684839198962	0.5554630769046124	1.4807709378535772	1.652226494998141	2.536573289738817	2.333284177177004	3.1140451598089154	3.505413999797119	2.135068758531699	2.334821544319772	2.8463918668648973	3.5783454514243145	2.9894650094212785	1.29966136378175	1.180786890005252	0.42144247490855336	0.3705248476116833	1.5898203284694659	2.6105306937860235	0.08870821521953579	-0.7568619442669345	0.13572212716024862	-2.9468893020719036	-5.100584431972687	-7.005009581054064	-6.8100848997508345	-7.510114319077847	0.468	5.305575733016927	0.2947342947470014	0.17637016045801385	0.1918789925608153	0.3370165522341724	0.5269716412249932	0.7294979487030745	9.353885746370191E-4	0.946453936075988	9.353885746370183E-4	0.9464539360759869	1.7993323971329986	0.268998411390244	0.36026196667121746	0.35436218330164937	0.6319811648276923	1.7892598070411478	0.20176991828684782	0.5460407623326736	0.7348016167217651	1.086967432188524	0.38487591695912754	0.9018941491110176	0.4450009159994651	1.5133410667152973	0.15015464826742558	1.0	1.0	1.0	0.0	1.0	1.0	0.0	1.0	0.0	1.0	0.0	1.0	1.0	1.0	1.0	11.0	-55026.63886431672	0.0	0.0	83.0	-1284.08846873921
168400000	-56759.353877329	-1344.9874346386853	-55414.36644269031	0.42359816186911814	2020.916127865528	50.05484205444429	0.7073056612253547	1.7163376808318547	2.118362937998059	1.9728625000200906	2.7165779244893336	3.4828875016135186	2.9002584017724886	2.349384529453702	1.897602544110928	3.1814454869612265	3.2237367241103487	2.990883716886673	1.4083341640087526	1.829250694308163	0.633820632510775	0.3332895025762557	2.1965686149780748	2.2977311833386365	0.027489960961378228	-0.5948153766523735	-0.28529695138198313	-3.03006674645824	-5.186824360748481	-2.7175477688179703	-3.1454234151779494	-2.4976756461304377	0.468	5.668225210303218	0.2909934185758899	0.17882110281203725	0.19345855084547714	0.3367269277665987	0.6054336579360972	0.7114688546895911	9.161882587455692E-4	0.7186043689233974	9.161882587455696E-4	0.7186043689233977	2.1734760166989036	2.1239806618344312	0.435873639923012	0.21421317866398212	1.0614288917701018	1.1716819851768183	0.6207636415137844	0.572722996673735	0.261504180164022	0.37227655351934597	0.14877610304563013	0.8609276277689765	0.2991920651619774	1.2306739199820032	0.3835026831192666	1.0	0.0	1.0	0.0	1.0	1.0	0.0	1.0	1.0	1.0	0.0	1.0	1.0	1.0	1.0	11.0	-55029.10321944819	0.0	0.0	83.0	-1289.3373660510406
168410000	-56774.97283827035	-1338.2786705152207	-55436.69416775513	0.41850813098622214	2020.921217896411	49.88216680352064	0.2681035397066732	3.050697743444117	1.299225451126226	3.1170291790769964	2.036406457907393	4.4103837314942504	2.7079704930267776	2.4795751751754445	2.2795776255513625	2.7300973396673696	4.282312513095788	3.006997099258456	1.459325108367636	1.504974979233884	0.4968333632025543	0.33868739406408926	2.6053416644837104	2.3071553207787736	0.027767873995521598	-0.6657069570428107	0.29323024068417747	-3.170700957379855	-5.384702408629962	-0.934227920797106	0.9318465919870444	0.8204831641051964	0.468	5.309755531263133	0.29243149586932304	0.18132912141063123	0.19162206837736998	0.33461731434267883	0.7716790854530077	0.7510973828317189	9.347191321486541E-4	0.7115097642374931	9.347191321486556E-4	0.7115097642374929	1.670001902124667	0.9138261096208009	1.2268899975212966	1.6644491707696067	1.4838352280028182	1.2529065570880602	0.584978402552135	0.6830650318090855	0.1195721801664917	0.4730900181490524	0.2073803637341153	1.121650636868476	0.6761100371676161	2.386557346076248	0.4874481187758882	1.0	0.0	1.0	0.0	1.0	1.0	0.0	1.0	1.0	1.0	0.0	1.0	1.0	1.0	1.0	11.0	-55052.92216862833	0.0	0.0	83.0	-1280.820806055708
168420000	-56865.446709621814	-1420.3738872772178	-55445.0728223446	0.42253070737996273	2020.9171953200173	51.18616568298137	0.4028740763625857	3.823125727836514	2.338309884392441	2.3199191609339924	3.1067537144011546	2.946287969153888	2.943915088615429	2.825884296797417	2.1127929836959245	2.962422321997619	4.517452397043983	2.9779591875777465	1.528860483607079	1.4531366873847094	0.6883797325999408	0.675076980988586	1.458593559162473	2.537882636664207	0.17904526153722022	-0.15344766452183517	0.06354947117188937	-2.8906321808201376	-5.3898856439225655	-3.155064317705781	-4.647757834534684	-5.181001932839291	0.468	5.108038423573646	0.29733566448673443	0.1810071641665193	0.18457509956404064	0.3370820717827087	0.8960578329262239	0.7653467388576952	8.590439997823768E-4	0.7463288518766095	8.590439997823762E-4	0.74632885187661	0.746902931464406	0.6065117915277987	0.5925223345424385	1.3231644493794246	1.8619560988731747	0.5978227179912603	2.875425785899564	0.347842405289844	2.0229610445142923	0.5189599495504847	0.42604332745487344	1.0932749457813036	0.31193102318058	0.9530107640517098	1.3009209458502766	1.0	0.0	1.0	0.0	1.0	1.0	0.0	1.0	0.0	1.0	1.0	1.0	1.0	1.0	1.0	11.0	-55053.567062567105	0.0	0.0	85.0	-1358.9665949712269
168430000	-56880.61047081457	-1406.2371245338818	-55474.37334628069	0.4170844361796067	2020.9226415912178	50.36294518654049	0.5846403621151159	3.51952308768787	2.7182910407377694	2.256273438772272	3.5102709004066264	3.485028637705735	2.811393208537678	4.154693971859164	1.8644847213009819	2.7441264829702643	3.776955258941554	2.705757497359772	1.4509196943653107	1.7614696726208405	0.6996911014793366	0.5661488771876679	1.2118760045330523	1.4374212797400894	0.010629120485358023	-0.12760760495964124	-0.17382485097467476	-3.282278946740933	-6.242871232455264	-8.619650380496699	-5.748950201357457	-6.409630775604935	0.468	5.051513652603627	0.2968433242085529	0.17580523705097378	0.19516933638365289	0.33218210235682344	1.2014083053175961	0.7935269551971735	9.215508121223324E-4	0.6435512359383286	9.215508121223312E-4	0.6435512359383272	1.0757141544006696	0.5500437742650116	0.7296927071369727	0.606020817210876	1.4551978652130824	1.2606848673982585	0.83435284516428	0.4736693372457796	0.7166794822409636	0.8565926845332268	0.5552194165812167	0.7358456236200321	1.1616583472381756	2.1137559267651	0.8430630902031925	1.0	1.0	1.0	0.0	1.0	1.0	0.0	1.0	0.0	1.0	1.0	1.0	1.0	1.0	1.0	12.0	-55052.327269319605	0.0	0.0	85.0	-1349.0177180671724
168440000	-56825.17464827178	-1400.9920895739172	-55424.18255869786	0.42172860944462764	2020.9179974179526	50.925784529750516	0.48108402936099987	3.194987828020058	2.525817299983559	2.605630643608424	4.451413967086684	3.626109905734061	2.6736911759072	4.809890326941625	2.1431851196260427	3.3086496416534104	2.8826054766396556	3.2400439571956756	1.2963295912940465	1.5559175251499273	0.6594091734067862	0.5789761522299582	1.3997986309642725	1.2318105028030015	0.111278793823296	-0.3639026297715639	-0.4621916348835129	-2.99272852190514	-4.612696799071626	-4.424682497729389	-5.55254481008191	-4.37150665847547	0.468	4.722018268293869	0.28820553945688804	0.1784352466700792	0.19748207294169554	0.3358771409313402	1.100916188830453	0.7865331058187868	8.960324019794075E-4	0.7704588005398662	8.960324019794041E-4	0.7704588005398633	0.2534671525531155	0.5838630633164514	0.3864242665156924	2.9093928526838817	1.0930745932872716	0.43378028299830185	0.618081532285816	0.5547174438096396	1.134355128972117	0.4817828069984917	1.9728504102396873	0.5006244387533484	0.29963673446092	1.4471886063314214	0.36063181689561086	1.0	1.0	1.0	0.0	1.0	1.0	0.0	1.0	0.0	1.0	0.0	1.0	1.0	1.0	1.0	11.0	-55036.65151802503	0.0	0.0	81.0	-1340.602502131684
168450000	-56837.179636751745	-1422.9807335154285	-55414.19890323632	0.4174075317090671	2020.9223184956882	51.14116353295392	0.8358833573187017	1.3218063572773564	1.1898227800586627	2.8439842702379736	3.5820011100944362	3.914481552689495	2.288033248297607	3.0337428743368013	1.9341949894781438	3.080243269528531	2.7870893904794074	3.685552715343113	1.3640707303766633	1.1289400166873322	0.8932091839838626	0.594016185786258	0.8434741762230091	0.945579357784836	0.2600514599697445	0.07495925759121315	-0.11801948249158245	-2.8751057604163175	-6.285431040383453	-5.901591089155446	-5.584485416785724	-5.3521076504384215	0.468	5.290952597017878	0.2897904910334231	0.17726394206704976	0.1972831029172308	0.3356624639822992	1.699911749615859	0.7880932586019105	8.851168986738471E-4	0.6742938917159584	8.851168986738466E-4	0.6742938917159585	0.9964482182055245	0.17730882551841892	0.9222856970222088	0.4050240896643512	1.5652803273697262	0.6101831952078329	0.0732741617128071	0.598346213665624	0.26902938009691096	0.40914436684785754	1.9489896497661845	1.6747116034774736	0.9043632651521576	2.3341762420103556	0.431752983573972	1.0	1.0	1.0	0.0	1.0	1.0	0.0	1.0	0.0	1.0	0.0	1.0	1.0	1.0	1.0	11.0	-55033.79002552801	0.0	0.0	82.0	-1365.2131628889722
168460000	-56823.92041089911	-1417.3597756042868	-55406.56063529482	0.41650606352982483	2020.9232199638675	51.38326003698313	0.8894666794447718	1.8494210637306026	1.688512459457368	2.682997564498306	3.2864766288212963	3.689794527996179	2.432601554445967	3.0153771042624955	2.4753667664967343	3.2611954648592625	2.5633347017775696	3.1614298451027123	1.785440271675536	1.2326897005180255	0.8180747433178637	0.3452205963430588	1.5114945340636257	1.2406461099350938	0.30283507518317576	-0.15551667522683965	-0.1461480192706959	-3.2636429550403867	-6.045044177337711	-6.520724509410206	-4.966916677342029	-6.119397082684612	0.468	4.958928419227346	0.2919218720361881	0.17698725384128858	0.19146036973314465	0.3396305043893815	0.6549846046046554	0.7097956231085613	8.904815123432317E-4	0.6857031664796146	8.904815123432335E-4	0.6857031664796145	1.5828573528766319	0.6714697157583868	1.0701360857383257	3.077612468475497	2.654226452275991	1.440385011214289	0.31154890345476055	0.4471625761548306	2.8266729120960794	0.8697590105238424	0.1319080765194818	2.0886915747239256	0.3171590843582583	3.219806011823614	1.1695187294958778	1.0	0.0	1.0	0.0	1.0	1.0	0.0	1.0	0.0	1.0	1.0	1.0	1.0	1.0	1.0	11.0	-55032.28901393964	0.0	0.0	83.0	-1352.3969096906849
168470000	-56769.56774281422	-1397.2465258397335	-55372.32121697449	0.425827630906863	2020.9138983964904	51.9469036415978	0.3651202010030901	0.06176316504275633	2.8050865712393325	2.6490663081300747	3.929711875363897	5.266042056150224	2.535921316531729	2.6670366200925173	2.0663391709638623	3.8149913963528466	2.7442485815859516	4.468932660263197	1.852929957707653	1.4872965064597372	0.38218360150842784	0.43004453093412714	1.2039836224055969	3.133211472159626	0.300789179713679	-0.011907926230951604	0.4478258382803574	-3.0808120386303055	-4.602370693047916	-3.566743900553627	-5.4478933087472585	-4.594977262195164	0.468	5.084253873373412	0.2942665899993538	0.17881927313924725	0.19190538229270893	0.33500875456869283	0.600128072110568	0.7514806724539456	8.736438603562756E-4	0.8620368888110446	8.736438603562731E-4	0.8620368888110416	0.952656703198233	0.640667429268496	1.9720872367796367	0.17886692773870153	2.8894311065395692	1.9051527478325485	0.054258775126583496	0.5395706855593261	0.31834022731812783	0.7571128512397981	0.1388542607662679	1.1585621186280766	0.3509844704793755	3.450820450711116	3.752979805068592	1.0	1.0	0.0	1.0	1.0	1.0	1.0	1.0	1.0	1.0	1.0	1.0	1.0	1.0	1.0	14.0	-55015.90090000976	0.0	0.0	79.0	-1319.0896395799716
168480000	-56794.72203276568	-1402.5011189232193	-55392.220913842466	0.46253493100845994	2020.877191096389	52.26576864675371	0.3889945735303102	0.19180071398043883	2.612163196211666	3.8900995059949905	3.378317561329485	4.584414126408158	2.6101431561701043	2.294357263337217	1.978091320985968	3.318192637631417	3.051706466839188	4.038789036437456	1.9161484255844896	1.7494296805146015	0.35374232925573296	0.6499936164997328	1.2059794820498058	2.2147255586126353	0.6207189208355025	-0.12687535591599033	0.1616981711760429	-3.1300257175846298	-1.5216033710269998	-2.1651837085189527	-4.340325513089685	-5.86074240796896	0.468	5.026386696142271	0.2917170012087227	0.17881927313924725	0.19327697518590864	0.33618675046612423	0.7408676852848046	0.7729026296467785	9.101042008198386E-4	0.6708653670998198	9.101042008198394E-4	0.670865367099819	0.7919811246615133	0.5640434178014301	0.19896509647158364	1.159932885685033	2.228640517907095	2.165980735695122	0.049620122398058956	0.8416636853307083	0.7972030201776951	0.8119622503073624	1.5110176461744529	0.8537653324102437	0.6815323494439123	2.2739308317383355	0.9943388129289403	1.0	1.0	1.0	0.0	1.0	1.0	0.0	1.0	1.0	1.0	0.0	1.0	1.0	1.0	1.0	12.0	-55026.752122974794	0.0	0.0	80.0	-1342.006183899131
168490000	-56816.93925608444	-1420.7867624391251	-55396.15249364532	0.43230071118493046	2020.9074253162123	51.682634187223925	0.8724663532702668	-0.5465334140798357	3.008679624980119	4.191530600217496	3.4769840871455235	3.230148208403067	2.6429391803151066	2.3633903938738285	2.092805575047841	3.7087566489987585	2.800527693578374	3.6662899387015124	2.18385972747899	1.1193616871560195	0.6889355157104762	0.7605421222722575	1.1979966807408222	1.9229957815293806	0.4941335417569232	-0.1630383992741123	0.5182796075597293	-3.145020502832076	-2.479584644846181	-5.264802659214107	-4.839590036022299	-5.184669237733209	0.468	5.173906351800983	0.2910649646261944	0.17780637501064078	0.19286357575770305	0.3382650846054645	0.7071178174797333	0.769158444742737	8.892320991989878E-4	0.7656438181700087	8.892320991989881E-4	0.7656438181700084	1.548866844213079	0.6500353863667143	0.5600405086635766	0.4217140810533747	2.052462869345173	0.7742874355696007	0.2354677573897655	0.9379618984669126	0.6499936985737947	1.3467205456358176	0.21001875992980196	0.64176149229962	0.8013156384692376	0.8598045349818207	0.3186965369328994	1.0	1.0	1.0	0.0	1.0	1.0	0.0	1.0	1.0	1.0	0.0	1.0	1.0	1.0	1.0	12.0	-55034.07302640179	0.0	0.0	74.0	-1358.847868723338
168500000	-56858.667166655374	-1456.720606557938	-55401.946560097436	0.44369457713993954	2020.8960314502574	51.71065327560672	1.3076041332152344	1.850901603893453	2.31905133007679	2.768233715840223	2.993300704353392	3.9344741406074	2.506054831993023	2.2123736694845593	2.071879120497478	3.04858499962446	2.5294441804061742	3.2538541939956294	2.2314949662726025	1.5365335463203313	0.840869411904895	0.7368193975437521	1.0585391719593515	1.2273298651820719	0.9088948866297681	-0.36340678566585083	-0.03638667732495114	-3.0326944590632072	-2.9423038921601563	-3.7710940233040575	-3.89007710974825	-4.383597851793243	0.468	5.155059774854566	0.2945908139033449	0.17725787769528126	0.19186857231037016	0.33628273609100645	0.8756429659968694	0.7806958569525535	8.614336239426971E-4	0.5972420462374163	8.61433623942697E-4	0.597242046237417	1.4327551098712203	0.5973810319854029	0.3750196666226392	2.3761958886940593	1.82397139808093	2.01278174509815	0.36134959938636235	0.773533218362151	1.797099017524876	0.6622768408845173	0.2871941683765121	0.5790422319936799	0.3298091178975436	1.5345543538646722	1.6581894317962316	1.0	1.0	1.0	0.0	1.0	1.0	0.0	1.0	1.0	1.0	1.0	1.0	1.0	1.0	1.0	13.0	-55033.11447347567	0.0	0.0	76.0	-1395.8183745128913
168510000	-56879.55946593098	-1463.3326449932706	-55416.22682093771	0.4502504724336909	2020.8894755549636	51.703596372607095	0.8861784432100313	0.11532700181091604	2.1543693294298443	2.322596687106343	3.150529526692522	4.0133844867665625	2.862271158563868	2.640100569233568	2.3205280427961723	2.8039476104853116	2.7964572487454418	3.6555740468713322	1.820442702824747	1.3138972098649	0.7571717407581324	0.5576105148319526	1.7645357613822197	1.386743225983665	0.5882461465029774	-0.23521322708292067	0.16698298475547962	-2.794441291074637	-3.3989259656866495	-4.28561646187438	-6.041881693220772	-4.326777203357963	0.468	5.714591717492704	0.29210654628622235	0.18027070698193978	0.19129201977005175	0.33633072696178895	0.595713932569833	0.73109283794215	8.697889568044364E-4	0.6853509458267435	8.697889568044378E-4	0.6853509458267462	1.2239936397449351	1.391943430297871	0.8843352270611574	0.7123569086601048	4.29612174930609	2.4707986281177865	1.8495298460614207	1.4488504814712104	0.8830176910236576	1.104679923876018	0.40679334488874663	1.5520482010878276	1.0667852865704728	2.596927081586746	2.092795097474597	1.0	1.0	1.0	0.0	1.0	1.0	0.0	1.0	1.0	1.0	1.0	1.0	1.0	1.0	1.0	13.0	-55050.44570430325	0.0	0.0	74.0	-1391.2306609594766
168520000	-56908.213390525154	-1500.307738908445	-55407.90565161671	0.4663291038167044	2020.8733969235807	52.24878290338527	0.9235018918008623	3.48850600052486	2.8772592415511564	3.374403053885414	3.0186344467019994	4.196798576898787	2.903966177568709	2.3141263297764376	2.4825600860362416	3.308769360938903	2.5828504497953144	2.877695669599987	2.1029177873733165	1.2879844774267117	0.559204532608064	0.7801502902508454	1.585262020899396	1.519048241393187	0.4131453954236263	-0.001710837539362381	-0.8986229591411303	-2.555824793420502	-2.652924694066996	-4.081154764557605	-4.0981363596579925	-4.668848773079871	0.468	5.034024237903778	0.29225473659157614	0.18017977704661445	0.19007413206795912	0.3374913542938532	0.8788013382286369	0.7732806405820168	8.658530141530894E-4	0.6054818637697534	8.65853014153089E-4	0.6054818637697524	1.3503450504216616	0.9283099131162207	0.8241171585173975	0.7900808442806532	3.0839283138608407	1.5802597041845083	0.22334810623865858	0.9109433997517846	0.33992409588451694	0.4175581431974753	0.5375273815140108	1.3689565666872647	1.2957835868658873	3.454296419875891	2.149377405987266	1.0	1.0	0.0	0.0	1.0	1.0	0.0	1.0	1.0	1.0	1.0	1.0	1.0	1.0	1.0	12.0	-55043.701932738826	0.0	0.0	80.0	-1438.8190775903863
168530000	-56908.30894186504	-1486.50160845042	-55421.807333414625	0.4624625827223444	2020.877263444675	52.810657998561425	1.6195955940841962	1.9153643153019442	1.9842619445498655	2.107901756502351	2.871055519836296	3.133936751740886	2.403426733098315	2.95886051328156	3.0648262923364493	2.8782945628396592	3.298690177476452	2.805641412537227	2.3862954122148343	1.2869858135197945	0.4430386653093878	0.8419735031709072	1.6894741190664706	1.3852499879474323	0.9178860504395985	-0.40306160820493764	-0.13869177446807207	-2.2700165978744296	-2.5607874906431163	-2.572656395430128	-3.7861496778766877	-3.847832903599516	0.468	4.980667768452809	0.2966872301002317	0.17548853287639965	0.19092733945724166	0.33689689756612995	0.7413438262202676	0.7617064018807312	8.705943561029451E-4	0.8358405293707344	8.705943561029439E-4	0.835840529370735	0.5761417266312985	0.22727072474172533	0.5387891266675333	0.8212007551915745	1.336417728554664	1.0925577327704423	1.347104115615628	0.7807869930992899	0.6188720068932291	0.8985417035660138	0.6468841167577207	0.8446327851627857	1.4783947475855501	1.671455208069164	0.6099224305045869	1.0	1.0	1.0	0.0	1.0	1.0	0.0	1.0	0.0	1.0	0.0	1.0	1.0	1.0	1.0	11.0	-55045.69330815131	0.0	0.0	78.0	-1420.1575416999835
168540000	-56883.990341505996	-1487.6529042475292	-55396.337437258466	0.4327817439508698	2020.9069442834464	52.791345806830435	3.2088432843258765	1.589570914576298	2.812961894921728	3.560146281763646	3.274336550598117	2.801210210375316	2.6688256085768605	2.7673441459878463	2.906493318725747	3.434594049928972	3.209712814232234	2.568017520585261	2.361445155705492	1.2360525814543268	0.5115310022952054	1.1060780476966043	1.6580160375837227	0.974620542328066	0.3471379687228371	-0.24197093768372252	-0.7662499506798134	-2.248969444967848	-3.0826990690452996	-4.836376144199435	-5.506528075357598	-5.453430916231106	0.468	5.03962414749666	0.29157810065184386	0.17704961821874485	0.19062225503361196	0.34075002609580235	0.982060079178708	0.7508599156397803	8.61281035918566E-4	0.9234671291068159	8.612810359185663E-4	0.9234671291068167	2.371154722318193	0.1861142306286059	0.1835991666668472	0.8535024050351896	1.8702431145621228	1.701158841529691	0.21143520432471216	0.9106748006580369	0.16381108471876057	1.0164846733976065	0.6417020347907844	0.41273843807069654	0.9184327301009155	2.338718334039259	0.7149212211540212	1.0	1.0	1.0	1.0	1.0	1.0	0.0	1.0	0.0	1.0	1.0	1.0	1.0	1.0	1.0	13.0	-55021.24704604144	0.0	0.0	83.0	-1409.7024805486299
168550000	-56921.406876918816	-1491.5272050503272	-55429.87967186849	0.4648241939860139	2020.8749018334113	52.065939253647976	2.558177010690668	2.426375360494432	2.9103970123841956	3.515108371270838	3.6832641539806765	3.312260064936468	2.9817074428154235	2.5379316026947882	2.615576374831481	2.8191647120079244	3.5221207715801084	2.3174688264537884	2.5219325999206634	1.6197678804035738	0.6136848736673698	0.8337656651223324	1.8117518502379804	1.1782800818368555	0.13580029191099974	-0.5705939429788599	-0.9254856246609654	-1.8360151381164853	-2.852248229286663	-3.2624180989000173	-3.4272227483555824	-2.494057695384036	0.468	4.89295030098982	0.29709174717814985	0.1790588295436913	0.18837390161003442	0.33547552166812755	1.4984603982180578	0.7821402893367329	8.871773371316178E-4	0.8411274302615852	8.871773371316199E-4	0.8411274302615854	1.3832736774660583	0.4025538660130526	0.34616933855145593	0.348042924975909	2.7619177168068156	1.3289806398724182	0.8679585283992447	1.6378819914138036	0.7926901095391398	1.352056558793659	1.0473416167605178	0.9764105947059483	1.2673268139624456	3.2500296915199143	2.663581660086433	1.0	1.0	1.0	1.0	1.0	1.0	0.0	1.0	0.0	1.0	1.0	1.0	1.0	1.0	1.0	13.0	-55052.5063587424	0.0	0.0	78.0	-1411.8771827488124
168560000	-56854.14166884171	-1453.6019091013536	-55400.53975974036	0.43900754619906823	2020.9007184811983	51.25123865189713	0.7488322918564843	0.5953272558444691	2.074161451163866	3.5496530999923883	2.916379879326376	2.978163208403632	3.575579040833068	2.0774440349815504	2.7618397973202917	2.691590158753598	4.397163492870517	2.3958491731157396	1.9743880764303001	1.4358760512520863	0.6536344376760971	0.9230435901987073	1.5722843500281507	1.3414983919395647	0.019861956413372628	-0.23536462907552386	-1.1323028342689587	-1.8288794699849216	-2.9625548662363435	-4.553465203331504	-6.002917491939211	-8.056054161771323	0.468	4.961908880926059	0.28998310922704973	0.17809145790986305	0.19251373775969266	0.33941169510339764	1.5143154062050748	0.805694109525871	8.81618075111387E-4	0.6345836174416003	8.816180751113869E-4	0.6345836174416007	0.6993426899500187	0.23976364542038883	0.09006534148498291	0.22542899957045207	1.4104358527246188	0.3080768940436179	1.428459448950023	0.47523129665011066	0.2973630364098541	0.7979298217431395	0.3675713384308196	0.3215162274677999	0.5189945768519835	1.2599490963995392	0.4598265095491785	1.0	1.0	1.0	1.0	1.0	1.0	0.0	1.0	1.0	1.0	1.0	1.0	1.0	1.0	1.0	14.0	-55046.211704720205	0.0	0.0	73.0	-1395.4963883691055
168570000	-56859.44760772529	-1452.7819522524721	-55406.66565547282	0.4824760778580869	2020.8572499495392	50.309342993914434	0.6776831001247653	0.8884036256601462	1.3941479250894377	3.713656475820259	2.761150760697709	2.954570671263694	2.8939593921768663	2.0168402627042297	2.8301242835157794	2.810570851889053	3.637220130979391	2.758308438911262	1.9501666904252504	1.2429199735763123	0.3391210641163909	0.5963955828276155	1.7957840196683528	0.4056292041630504	0.1486694122335393	-0.4378669911223795	-0.8129496454789716	-2.792700939154003	-3.521823746155099	-1.862531518554593	-1.6143926177241583	-2.137662628592909	0.468	5.284864429783312	0.29247969064872203	0.17930804498487773	0.1920369140715288	0.3361753502948745	1.5806326686910381	0.8195295500003261	9.001547661308141E-4	0.8734811694349309	9.001547661308149E-4	0.8734811694349304	1.2619646773210103	1.302260731922599	0.4310908920452427	1.114062480781283	1.397295445391214	1.33598795918544	1.1428044461025912	0.759695788515546	2.1544653775210314	1.3472174599615758	1.302572061042558	0.3513429107124592	0.6963353788843977	1.0120239521068168	0.6813385703271011	1.0	0.0	1.0	0.0	1.0	1.0	0.0	1.0	0.0	1.0	0.0	1.0	1.0	1.0	1.0	10.0	-55061.24837509238	0.0	0.0	76.0	-1385.0547723364805
168580000	-56861.28051663346	-1436.2746888353893	-55425.00582779807	0.4412390327069234	2020.8984869946903	49.88143085564818	1.8557894925130252	2.081309795816516	1.8671372838682156	3.3612157622190817	2.879551637358929	2.848067858000266	2.3524927686060817	2.2584120596768584	2.6583461490952756	2.594019074733235	2.9215969285879746	3.1009817201503544	2.044218371281324	0.9540622829388867	0.7610930454103364	0.6253141907203641	0.949806663797721	0.5378166251326183	0.011816260453452715	-0.4603944929703427	-1.0282541618196213	-2.5854955348516713	-3.685892245784222	-4.076026724993389	-3.7846325112480717	-2.432688512910686	0.468	5.605177533217819	0.2885011298474841	0.1754140415104016	0.19410464630876673	0.34198018233335076	1.489773417014652	0.7993553035745714	9.16325105570207E-4	0.6750895086552562	9.163251055702041E-4	0.6750895086552559	0.2736235462666455	0.48746048089234395	0.12990689084822735	1.2644848817760308	1.0380125757613832	1.3713300621110325	2.1611337986360284	0.649291850223689	3.8075989016731397	0.4603652802004549	1.1439356235023748	0.2145588766562381	0.3337258630996438	1.6658351964242255	0.8246588809286142	1.0	1.0	1.0	0.0	1.0	1.0	0.0	1.0	0.0	1.0	0.0	1.0	1.0	1.0	1.0	11.0	-55062.45311461873	0.0	0.0	78.0	-1376.3373268364066
168590000	-56821.73576320768	-1408.7643627644718	-55412.97140044321	0.4357517487083411	2020.903974278689	50.17034314961372	1.029116404771892	1.3945378135176738	1.5113085923549057	2.6172870112991147	3.3023666744020166	3.2394007137799963	2.837101650020027	1.9101813389223163	3.4003271173714484	2.516532583857102	3.6254569185436796	3.198118328517349	1.8741223305165158	1.1903368732331863	0.7247517958935178	0.8666294805191728	1.4113299812907738	0.667302366530721	0.013465345329817732	0.5556095758620282	-1.1796716022609153	-2.7096507308850297	-3.1885369550032627	-3.0376053175395743	-1.9061782991207874	-2.4144688863134927	0.468	4.443852557574594	0.2898084158437999	0.17884563001250794	0.19206789523455303	0.33927805890914237	0.6072207233708344	0.7215858030571176	9.108785984116927E-4	0.7520524988392832	9.108785984116932E-4	0.7520524988392827	0.7341754373925844	0.8516980763221368	0.660876585078649	0.7475125441322663	1.407822432279137	0.800910651451425	2.1833774003651993	0.6963967035185904	0.2167611616176518	0.4331756784819587	0.4107963673725881	0.5980365513565928	0.29004024918990734	1.7945054472007091	0.5957507407387681	1.0	0.0	1.0	0.0	1.0	1.0	0.0	1.0	0.0	1.0	1.0	1.0	1.0	1.0	1.0	11.0	-55062.88485181312	0.0	0.0	76.0	-1350.8010975989318
168600000	-56828.38650008368	-1427.3504424264318	-55401.03605765725	0.4656352769672891	2020.87409075043	51.333448783346114	1.0337374882566484	1.5759770354260716	1.9518519080439019	2.52451796705741	2.569604938946555	2.8322972043905303	2.8805988532650115	1.7578947966359786	3.164843634280468	2.766229177729536	4.5644896151647565	2.948231148896312	1.9613536494315533	1.0237689658341116	0.8912607089472682	0.5533518994740504	1.4419703043061454	0.7277168816980535	-0.1633999588097801	0.3232724804634193	-1.039526057992671	-2.898416777743101	-2.4411287310927	-3.0096075050793654	-2.825308069669751	-4.37764902505774	0.468	4.892892228895112	0.2909921997771759	0.18342955413196574	0.1908299641767637	0.33474828191409794	0.7041062309695273	0.7560892624291962	9.304238099601297E-4	0.7493611282617533	9.30423809960129E-4	0.7493611282617534	1.3541966342420668	0.6703177470920462	1.3438523017964605	0.46280727777819713	1.286629803114166	1.4417681418105515	0.022458790633413092	0.9566386659214231	0.010844637894694743	1.2168508499532777	0.18566103564134462	0.49158943195687643	1.7116918448209548	2.455032736273904	0.9211831021958493	1.0	1.0	1.0	0.0	1.0	1.0	0.0	1.0	0.0	1.0	1.0	1.0	1.0	1.0	1.0	12.0	-55041.05931527753	0.0	0.0	74.0	-1363.9139998052106
168610000	-56870.268559277756	-1441.5579016905272	-55428.71065758723	0.43711504473009016	2020.9026109826673	51.48845053457414	1.6963651463163965	1.5387305215618798	2.004832061278617	3.6258213180490144	2.9872810950320434	2.3320779964715523	2.943556660245661	2.2612116871113694	2.780183312426629	3.0626087973309897	4.519737565071099	3.4850724858399347	2.1213793125213964	0.9512284708010842	0.5131109824873805	0.5143608221229519	1.0724332808920929	1.231340194221186	-0.14212797926988802	0.17490116776282777	-0.7734579548317744	-2.6927387010359567	-2.0371354587600257	-3.033497722104784	-2.164558764492133	-2.9018267181259394	0.468	5.607892901658536	0.29631078678046335	0.1761662956989314	0.18887747785572478	0.33864543966488375	1.803115449365881	0.8186477795380467	8.527544543894164E-4	0.7292570908766196	8.527544543894144E-4	0.7292570908766187	2.9327743223504403	0.7539853668394346	2.4342592566370236	3.345188564923062	1.1972615613518618	1.4676826510639676	0.25826674033296565	1.8388806973926	0.027670215987434153	1.6667542461119789	0.18398898561176516	2.705483297886435	1.5466985563179565	3.155096923451991	1.4271014047161064	1.0	0.0	1.0	0.0	1.0	1.0	0.0	1.0	1.0	1.0	0.0	1.0	1.0	1.0	1.0	11.0	-55071.74666971229	0.0	0.0	73.0	-1368.0712456571155
168620000	-56821.53096409505	-1414.9706060542044	-55406.56035804085	0.44864197866666217	2020.8910840487306	51.686807217062054	1.0726453694218367	1.381142566094985	1.3970108644354247	2.680389121574521	2.7456560641769445	3.43658449164954	3.503579761809065	1.67190281608515	3.452789747560504	2.8858257787966806	4.1146279801358485	3.5722301479288814	2.203893993641434	1.0694364506417957	0.6858703695410221	0.8682570289114392	1.796315866248316	1.258243374310894	-0.167968913030855	0.22349336570161404	-0.9887355359368533	-1.9388108678172937	-2.7134549135129	-3.4733657457002454	-4.4254694177534954	-4.40758478493711	0.468	5.183770532723934	0.2940834654508022	0.1796680963613826	0.19151354197647819	0.3347348962113403	1.3406806978347465	0.8047526493072188	9.01116643870031E-4	0.720959046815755	9.011166438700312E-4	0.7209590468157567	0.9690762446567697	2.95777805212108	0.6612198900392072	0.2812663479114513	0.5990379506176394	1.0089847275170694	0.336875411002896	0.6473516849336848	0.019155833876491436	1.2449284797462798	0.05314112001637487	1.1925589517087507	0.5761446708406947	1.8688740524119454	1.4331793503193053	1.0	0.0	1.0	1.0	1.0	1.0	0.0	1.0	1.0	1.0	0.0	1.0	1.0	1.0	1.0	12.0	-55041.762923176575	0.0	0.0	74.0	-1352.0514444678295
168630000	-56827.67380942651	-1429.9660509725848	-55397.70775845392	0.4716671112268768	2020.8680589161704	50.81525644484666	1.172789681106391	2.209256798655205	1.7584581993956252	3.838712819687806	3.2718212703053293	2.6141930581895414	2.477236554553212	1.9149176585922465	3.543274669004412	3.102419588782638	3.7279445351272766	3.5761110324185177	1.7856305795326524	1.3507298245107042	0.6967564608930612	0.5287789868474383	1.5005637593961476	0.7716826463289563	4.7974069887926976E-4	0.309136154005709	-1.0675172915797368	-2.0552871954107	-2.1900554648012953	-2.875952247997673	-4.954109154454091	-6.059790219165034	0.468	5.1984570205398555	0.2907045718227482	0.1782873928269148	0.19632041073166692	0.33468762461867335	0.6913137195691752	0.7420329634608065	9.161296866235222E-4	0.8031559320436724	9.161296866235216E-4	0.8031559320436716	0.39792903448816946	3.019466175593501	0.6487128899828585	0.36862454672531847	0.9572744530795652	0.3073758872642542	1.0326128314967753	0.4232759732804383	0.5426129778159023	0.81762127929547	1.1066954586987519	0.5251670971253802	0.3069555485240839	1.2115269185894375	1.2045553911171232	1.0	0.0	1.0	1.0	1.0	1.0	0.0	1.0	1.0	1.0	1.0	1.0	1.0	1.0	1.0	13.0	-55016.53485992342	0.0	0.0	77.0	-1363.174576755663
168640000	-56826.84767977635	-1432.9884653687427	-55393.85921440761	0.43207234211370943	2020.9076536852835	51.119202374527916	0.8838420855651463	5.5616727800183785	3.182990381708752	4.459905473616322	3.2033426009768955	2.6203376258696043	2.4582638380477113	1.8866117769478628	3.0081697681223702	3.4839104428208145	3.5523919052113566	3.3736131032841428	1.6980748527264944	1.1003676334402146	0.7115357505059079	0.7894861661294054	1.4349874691417794	2.101200242132684	-0.37706771753780177	-0.33646827718590744	-1.1641484051669109	-1.5174486270679797	-3.0405908003997903	-3.6301382908523587	-3.18334255444287	-2.318475186787264	0.468	5.4462053661839915	0.29273913372866117	0.17606589334215622	0.1962174043514166	0.3349775685777694	1.048703293402621	0.8078190955626864	8.661340926653383E-4	0.8026938668664042	8.661340926653394E-4	0.8026938668664058	1.0167775881354624	0.430721858574849	1.6289412614649608	1.064046454599765	0.5700473501058156	2.2153367678829747	3.130691169536315	0.7162166662856895	0.521734083144692	0.6005406216660439	0.39038193285420275	0.8844775740856549	0.3211857445132348	4.7287600454236065	0.6257023357209726	1.0	1.0	1.0	1.0	1.0	1.0	0.0	1.0	1.0	1.0	1.0	1.0	1.0	1.0	1.0	14.0	-55018.368461211794	0.0	0.0	86.0	-1356.9423917981971
168650000	-56831.660608442166	-1413.5503013384678	-55418.1103071037	0.43714604418757036	2020.9025799832098	50.924055510252714	1.083665867397756	1.7337502209576394	1.78774254981983	2.711678830970664	3.5343618029980868	2.701525164558141	2.6726762619653	2.3808153685445075	2.825949297656708	3.341109829192397	3.3360239241265113	3.4432973672898837	1.7947721375228254	1.3183266574393402	0.3285550626724937	0.7446049740728231	1.1367896505750412	1.3676013215769698	-0.2281207747914747	0.036733790877720746	-1.402682044098157	-2.332670631099735	-3.500342139467535	-5.52049596170164	-4.747329795975072	-4.679800130063204	0.468	4.589473720994045	0.2918979213356869	0.18047675864866014	0.19045715595373647	0.3371681640619199	1.150953798729032	0.7731064533718657	9.22880365386734E-4	0.7120364928300292	9.228803653867305E-4	0.7120364928300286	1.0104264096494529	0.4872998111679187	0.7922173731307838	0.330083790272017	0.9457440326536638	1.3438476856291723	0.057140602928038936	0.19740588334747525	0.3694101744019081	0.9508121190857987	0.8062530043238603	0.4972832567664227	0.31744178557286074	1.6625761892585327	0.9464089079757566	1.0	1.0	1.0	1.0	1.0	1.0	1.0	1.0	1.0	1.0	1.0	1.0	1.0	1.0	1.0	15.0	-55029.86033650502	0.0	0.0	78.0	-1347.6272108676872
168660000	-56791.6795462791	-1391.9909048900438	-55399.68864138905	0.4263534602592315	2020.9133725671381	50.91605068707134	1.3544446544413338	1.4668018720139646	1.4774709685961924	3.1492252725784478	3.5513356149143585	2.900599646425118	2.974251754937275	1.9913563973152597	2.7954231827880034	3.381944156493831	2.948055309935832	3.2476994565291912	2.028641024449175	1.549585222351472	0.2684123522488725	0.8723794207297622	1.759122684452978	1.446451896154117	-0.3309033477336831	-0.1051227151797608	-1.217495914443606	-3.050550725816046	-4.477875611328395	-5.050723410608056	-4.7464846543574	-3.438442409684268	0.468	5.158662020165555	0.2941190746559387	0.18068334083400928	0.19186444627732194	0.33333313823273353	0.746188969441397	0.7615758196834927	9.116952292306627E-4	0.6731086800856799	9.11695229230662E-4	0.6731086800856808	0.2707130239983045	0.48500407787000294	0.4645634386474438	1.379346288491077	0.8892947414827791	1.29336364338755	0.13085785103558997	0.608312319753872	0.8108903813070075	0.32297510709110205	0.06760854600153134	0.6872120852028324	0.7080561615135904	2.244505088068851	0.6044474100780227	1.0	1.0	1.0	0.0	1.0	1.0	0.0	1.0	1.0	1.0	1.0	1.0	1.0	1.0	1.0	13.0	-55024.13464411873	0.0	0.0	79.0	-1333.4895978141344
168670000	-56831.24017265508	-1407.8891439344955	-55423.351028720586	0.43387539355227783	2020.9058506338451	51.03906678655919	1.4819197657961145	1.302912672359593	2.584512268650504	3.1397117619345845	3.3777966916032134	2.8905096412603544	3.2218918775508802	2.0251023500447993	2.6812340774997088	3.0928349508848254	3.645015808178987	2.722688104665866	1.5055020448586296	1.5097862679599459	0.2885193462741471	0.493523916574861	1.774322825380949	1.2421737105081292	-0.4646215354103238	0.20871861405392655	-0.8069068778212969	-3.2016372856347783	-3.9172536383459278	-3.030735543073925	-2.666418923139522	-3.356335304626657	0.468	5.263467199641704	0.2918409974626099	0.18132705886359546	0.1912594105532679	0.33557253312053015	0.5314604556440472	0.719706512252041	8.966482859584379E-4	0.7113484485295877	8.96648285958439E-4	0.7113484485295879	0.37348815772550464	0.5331404783136073	1.2224295424104874	0.5780470356145679	1.338216249089827	1.6905723315967576	0.0809857737223625	0.41289019075448746	0.21707042196985293	0.5771697483250443	0.6558578675139105	0.958927458101881	1.8141831399615025	3.2609189073717553	0.8610558373866468	1.0	1.0	1.0	0.0	1.0	1.0	1.0	1.0	1.0	1.0	1.0	1.0	1.0	1.0	1.0	14.0	-55060.66285883648	0.0	0.0	80.0	-1341.4663334335721
168680000	-56795.05457011213	-1390.3877041299656	-55404.666865982166	0.4333678406646282	2020.9063581867326	51.9059276322848	0.5095102696610092	1.1162068773475324	1.526919524413623	4.090409631179781	4.206872358020503	2.938201748741336	3.166141795088316	2.1762377675039115	3.278619303545847	2.7247831076417386	4.159685649039708	2.715139150292507	1.3578922116924441	1.7438560879027998	0.2961016317676012	0.9444460668757072	1.0881045108514693	1.6264659882767798	-0.45894433133033796	0.33280008954443413	-0.5116412772369304	-3.1286301935313205	-4.386911983222204	-5.402732249995686	-6.205638078708137	-6.977481112367785	0.468	4.791350368171247	0.2879547479328606	0.18107712470525594	0.194327205202993	0.33664092215889385	0.7779644600838651	0.7633703928050383	8.705714606947993E-4	0.6423726208286795	8.705714606948011E-4	0.6423726208286795	0.46331656450198533	0.13914690222178533	0.24082475655315172	0.5589639910524556	0.679595682431678	0.8137603155053258	1.2971764188516561	0.7863820610182065	0.26066961551150597	0.8533693295060076	0.5412577440874099	0.5220975420896703	0.4442153061204034	1.3007878036332479	0.8522990648027825	1.0	1.0	1.0	0.0	1.0	1.0	0.0	1.0	1.0	1.0	1.0	1.0	1.0	1.0	1.0	13.0	-55020.748723291996	0.0	0.0	77.0	-1335.0781887296482
168690000	-56756.10949790974	-1356.4639358583909	-55399.64556205135	0.43489344161284843	2020.9048325857846	51.538066880681	0.5617297786265275	0.0014571661195914576	1.5037943146958719	4.368854224357342	4.644054060370723	2.7545297119821694	4.068420855827105	2.0210013731179397	2.741928048027759	2.7344689987768236	4.546334471763947	2.883424264865797	1.827721355752834	1.6646125919815198	0.3374505801245138	1.0236798941399592	1.2971769374047102	2.014246344629733	-0.5293754506698005	0.49393757012117656	-0.9221829460509152	-3.5590374115513983	-3.91003209573644	-4.336131234698328	-2.529438101636573	-4.246241047637616	0.468	5.183667874022764	0.29226159281364655	0.18093576310643736	0.19113457114445945	0.33566807293546	0.8718512069217406	0.7703850555974077	8.530864866046264E-4	0.8132819628182298	8.530864866046282E-4	0.8132819628182296	0.42423363729137215	0.4735709354980483	0.37587618332906164	0.992734630460564	0.6296488224884693	0.4425282557304313	0.2978092642377516	0.6725362824807867	0.025425778690801606	0.6038310996412939	0.4928139636827963	0.36989955023323545	0.2903598611836877	0.879744511614791	1.5013360205751491	1.0	1.0	1.0	0.0	1.0	1.0	0.0	1.0	1.0	1.0	1.0	1.0	1.0	1.0	1.0	13.0	-55026.27027843868	0.0	0.0	76.0	-1293.3478594417331
168700000	-56776.55459278906	-1365.7859467356086	-55410.76864605345	0.4234673948276834	2020.9162586325697	51.607795825054744	0.47879574196494346	0.6966135556810953	1.7506243399845642	3.390800050654429	5.534713086624684	3.6940380839454434	2.7902282970466277	2.089407216231607	2.725916669335864	2.417357099875544	3.3913876005660533	4.005338972949176	1.6985442538885611	1.4986689425751714	0.24929815996510324	1.2007598154482046	1.5616770322014712	2.1673104635861407	-0.4555817410756289	0.2610359616133379	-0.8532806451442696	-3.433895754837249	-4.231141214865026	-4.472903164834132	-4.961536898522434	-7.305209341410174	0.468	5.848695165696209	0.29415999643103347	0.1818438214326051	0.19144525445796765	0.33255092767839717	0.6904972241410934	0.7623919009921344	9.123416312437888E-4	0.7437300852385665	9.123416312437929E-4	0.7437300852385669	0.6027807042385178	0.288288253519633	0.7524235646855877	0.6240246328504847	0.6583076437614888	0.6931868325963643	0.41759917453058004	1.2293366886864745	0.5817383885902662	1.8419278118855376	0.5419519637169361	0.43703803463548013	0.8400335446187556	1.629640939190087	1.7069692746674827	1.0	1.0	1.0	0.0	1.0	1.0	0.0	1.0	1.0	1.0	1.0	1.0	1.0	1.0	1.0	13.0	-55043.39421003229	0.0	0.0	76.0	-1302.2222003312486
168710000	-56731.68225900544	-1339.5795846223416	-55392.1026743831	0.42039453444852093	2020.9193314929487	51.37689080873616	0.6427173566134985	0.5677867665105122	1.882565783865719	3.8918484784209633	4.040989300595134	4.538238685031723	4.01284819542223	2.1492382423234107	2.6067058438179207	2.6399813300962665	3.9082662894853004	3.318990401974352	1.7621977685259613	1.6445710588149083	0.174949501270355	0.7519211656892144	2.3221360641267905	1.543762115507662	-0.5702756664820541	-0.19519489229545278	-1.1235037968269017	-3.214776728329837	-5.53171829420243	-3.6778700359556566	-1.9034094853948136	-2.911569422519255	0.468	4.8318102663651885	0.29294922404692614	0.1785974213074301	0.19041729128539764	0.3380360633602495	1.1003929416579332	0.786081140995631	8.564114567635266E-4	0.8699024158917142	8.564114567635281E-4	0.8699024158917168	1.1578049241784256	0.8817033243641917	0.588305185165499	0.3118818052228431	0.6059706652051915	0.7881299636965343	0.121086257487361	0.6186503470565579	0.28222989662682846	1.1716331268299025	0.2345699500769603	0.9038319367094753	0.5124002037499741	1.860969734224283	0.9363212868340832	1.0	1.0	1.0	0.0	1.0	1.0	0.0	1.0	0.0	1.0	1.0	1.0	1.0	1.0	1.0	12.0	-55023.84921734516	0.0	0.0	80.0	-1273.0992400861446
168720000	-56751.06195146298	-1340.4806042820821	-55410.581347180894	0.4269892141391058	2020.912736813258	51.88146020377608	0.23582285973770392	0.029011736560847934	1.3479919510941203	3.2740390452476853	3.4866753012610117	3.4490219386418737	4.947562142304903	2.0563784741894837	3.2995581367662186	2.6364542399660538	2.910571946587761	3.263430151420913	1.8806651781758659	1.819086471506302	0.1936688642523828	0.5804946023515768	2.3212278511019173	2.1331824552950063	-0.5933430217004181	0.2180052698496655	-0.8205307289385927	-3.1311553827841445	-5.621744585130692	-4.484958856649866	-8.018567216769775	-4.849621690757884	0.468	4.975458628153638	0.28978525683859885	0.18056196040677636	0.1930115830570239	0.33664119969760425	0.8914659581118899	0.7457289747427788	8.780652636302449E-4	0.6533215275140758	8.780652636302449E-4	0.653321527514076	0.3191775675916064	1.4411360653349354	1.2562346473249766	0.3857326278549388	0.674592410348076	1.2058729783459572	2.1666520477622604	1.0302365411839831	0.11843650128825348	1.9192264629857376	0.6790548845336646	1.1142252407533235	1.7589148300983561	2.314782083586898	1.022002453487737	1.0	1.0	1.0	1.0	1.0	1.0	0.0	1.0	1.0	1.0	0.0	1.0	1.0	1.0	1.0	13.0	-55038.134001614504	0.0	0.0	73.0	-1277.4486916429148
168730000	-56759.685052828885	-1334.9146521360187	-55424.77040069287	0.4197800898365484	2020.9199459375607	52.409682692774	0.5722158893135388	-0.3403170670173623	2.681363704810379	3.3547342192492176	4.118523276290969	3.4116133135602045	6.069971742931667	2.261581688197203	2.8078700665192415	3.185007101265384	2.8404229266685177	2.8141476572086352	2.0643302411419526	1.7891383141125925	0.3483753657463775	0.49349052450812303	2.9293990970134396	1.6483066950363694	-0.5861496000332626	0.6166304701043721	-1.1636047052106506	-3.336532018381866	-4.416334201452411	-5.348776252308568	-3.0963508443671905	-4.9992865659935495	0.468	5.152920186171302	0.2972990180348362	0.18009458605141443	0.18967573208029795	0.33293066383345477	1.0198863502383053	0.7842320174813444	8.639826039807838E-4	0.6359635551804195	8.639826039807879E-4	0.6359635551804209	0.8590742842600038	1.3893550187679475	0.787415229183395	0.4502426582239696	1.3852600756179843	1.1896385297414658	0.5392920582865518	0.916264431743477	4.120833814468393	0.8952618917007966	0.054703734329594106	1.3382471249360006	1.2569831602163075	1.2183889206731724	0.8500247643527342	1.0	1.0	1.0	1.0	1.0	1.0	0.0	1.0	0.0	1.0	0.0	1.0	1.0	1.0	1.0	12.0	-55048.985694990864	0.0	0.0	75.0	-1273.8754170760385
168740000	-56770.317066918025	-1342.1113550131834	-55428.20571190484	0.42577974551620856	2020.9139462818812	52.7541297946064	0.4780176380112599	0.4817061607342682	3.3448047911473626	3.6527706707471754	2.778280737938087	4.740253802851426	3.9991472449790106	2.4961812802860486	2.871508286369858	3.6740297409216742	2.671109388058102	3.8553673691723125	1.784506867252223	1.7648876116802834	0.2702776190390517	0.6073258085221316	3.2434877200716254	1.1449794694213866	-0.29585627528604874	0.4073970945208685	-1.2148507823755799	-3.4630859623277574	-4.763719433935395	-3.1552616534740707	-3.0751976854748637	-1.5267286855431883	0.468	4.870916968652245	0.2918872156585505	0.18087273619474792	0.19297293043895977	0.33426711770774514	0.6555043712606207	0.7310068411608828	8.534546528582815E-4	0.6321484102540135	8.53454652858281E-4	0.6321484102540156	1.8352455455180738	1.2932429368974885	0.7150481652488975	1.3845012649807418	1.2547241946207093	2.399813844435735	0.10797168928423952	1.1183239281701796	1.4138279172960933	1.7449639102827956	3.1934394013999037	1.2652960703501723	1.6225798932763094	3.221383479776364	1.1558716149467811	1.0	1.0	1.0	0.0	1.0	1.0	1.0	1.0	1.0	1.0	0.0	1.0	1.0	1.0	1.0	13.0	-55045.919084098416	0.0	0.0	79.0	-1273.1262619385507
168750000	-56761.25098072319	-1359.179157403471	-55402.07182331972	0.41781835317838806	2020.921907674219	52.83864234644924	0.783830020796888	0.47472228915924275	1.4217697896165598	4.122236110963844	3.3903871264124046	4.357200740207761	3.3558304151507454	1.871593384936573	3.1567349795572075	2.9753170946039087	3.6004453977051427	2.474997126616052	1.9063266142196087	1.9533982479334646	0.25164366360717216	0.7022274177561814	2.445489382564204	1.0150577152832208	-0.198612893663628	0.5539052223600744	-1.2903493727013087	-3.3760692187922894	-5.652379759256734	-6.18103841644661	-6.858949613828016	-6.6167537573319715	0.468	5.355991790641646	0.2878396887651316	0.18587526247276304	0.19167874199984108	0.3346063067622676	0.518146713417017	0.7314044689852639	8.860302016365945E-4	0.6785454866348912	8.860302016365947E-4	0.6785454866348926	1.026201285908343	0.28163338059708465	0.2927129945147756	0.42399523475378714	0.9808691088720425	1.0834467259354694	1.1321268647542273	0.660783259767509	0.504912004415613	0.7756755130111224	2.2495006441136147	2.366840795653215	1.1682145253868643	2.364040949576533	0.4647718054961649	1.0	1.0	1.0	0.0	1.0	1.0	0.0	1.0	0.0	1.0	1.0	1.0	1.0	1.0	1.0	12.0	-55022.88514944672	0.0	0.0	79.0	-1297.6980342891156
168760000	-56719.01045646283	-1364.8795844608587	-55354.130872001966	0.45169447490025294	2020.888031552497	52.55132806390076	0.777886200341774	2.0499766662693717	2.237475957785695	3.15282020087686	3.353120335609698	5.035811135823941	4.226853464161308	2.253420009113255	3.140108312010534	3.450023395774917	3.3363200013789314	2.409773337590763	2.3259555931083167	1.8554303335864586	0.09149296242004794	0.48299053698410177	1.6116320390998897	1.036846384359413	-0.5155253740016286	1.6559471265178436	-1.5912173077136953	-3.05055671302041	-3.3907754109691446	-4.711198581186326	-4.709903154825528	-5.510325171562434	0.468	5.278623507925789	0.28589801829911277	0.1834436658769421	0.19302637491421093	0.33763194090973747	1.0061255928041066	0.7781701419223279	8.673569572416395E-4	0.7641097497764331	8.673569572416402E-4	0.764109749776434	1.138986567075651	2.06831159737688	1.861574549055201	0.06203251659466899	1.2089700519101323	1.713080865296804	2.149589444993776	1.1193147843780045	0.4350824905837986	1.1251185557972616	0.17778715031005346	1.3846180962655672	0.5914506715079131	2.9837870586946176	0.8078900614982979	1.0	0.0	1.0	0.0	1.0	1.0	0.0	1.0	0.0	1.0	1.0	1.0	1.0	1.0	1.0	11.0	-55005.787471631105	0.0	0.0	73.0	-1297.3478001054295
168770000	-56683.87645605315	-1294.2938129882086	-55389.58264306494	0.421753325458781	2020.9179727019384	52.51611486215258	0.3766153519948362	0.9611230646834386	3.637940752024402	3.388733912518564	3.4401694905911313	4.508903935095441	3.6395796725602603	1.8932133645526457	2.9540488975302615	2.9756117600002714	4.5516068890017705	2.2754934742703123	2.4516407569369574	1.9977201831040294	-0.10551536903587734	0.37454562381114004	2.100076273067399	0.9572102204543903	-0.4126342518210705	1.5572099360243201	-1.2871918547643724	-3.0695532716194527	-4.239045644575603	-3.4112400794878353	-3.8228759863827135	-5.596235369899862	0.468	5.019352089628628	0.290279589258603	0.18129923484335062	0.19059660789834873	0.337824567999701	0.4967711440193161	0.7378209171051058	8.549277515219199E-4	0.7887028143288985	8.549277515219195E-4	0.7887028143288991	0.8357581809697838	2.302571661256134	0.8176118465613452	0.9919278762871726	1.3406070404476729	1.9962788235367408	0.11663972749050401	1.1501033060129056	0.4380247848423532	1.4010103178387698	0.020923839550812003	1.351626946222514	0.7212477147857463	1.4259605112804172	0.9198837523751224	1.0	0.0	1.0	0.0	1.0	1.0	0.0	1.0	0.0	1.0	1.0	1.0	1.0	1.0	1.0	11.0	-55028.82484680883	0.0	0.0	78.0	-1230.293332670567
168780000	-56688.191973785375	-1307.2644799533598	-55380.927493832016	0.4258125304327231	2020.9139134969646	52.26124144046693	0.2892007007273184	0.9645964176904505	3.265172785507633	3.4481852924771483	4.991136657017179	4.900840282572596	3.3458179951405156	2.119048837673535	3.006710192437362	2.9068140938151075	4.560197300169551	2.2910604184744545	2.3086955548467194	2.218486253534608	7.47119110551954E-4	0.3149914873958196	3.1551922327044033	1.0194859252819668	-0.5040162725782259	2.291060129265314	-1.2099997225322787	-3.0500801443302454	-4.091445828646661	-2.7364472441449172	-3.145411175802949	-3.1344187381708073	0.468	4.782591831728324	0.29725832669585306	0.1807452400841507	0.18789497480362863	0.33410145841637096	1.1500769364504608	0.7819770505376888	8.785272534758538E-4	0.762336760945391	8.785272534758535E-4	0.7623367609453903	0.3572534696707478	0.14273425250947952	0.4320033065812116	1.6007215055354276	0.7938022421313494	0.6850709695774554	0.2714657056635342	0.4482646630084805	1.2584296785576021	0.5801804753829639	0.4683478576214248	1.1214219266595773	0.6219811198514145	1.233350075827882	0.04728513435583448	1.0	1.0	1.0	0.0	1.0	1.0	0.0	1.0	0.0	1.0	0.0	1.0	1.0	1.0	1.0	11.0	-55016.42899358224	0.0	0.0	78.0	-1249.6492255681355
168790000	-56757.71605315157	-1361.6228655162065	-55396.093187635364	0.428009113048793	2020.9117169143485	52.44322636854602	0.5075713215725477	-0.47492022780975063	1.6168414893864274	3.671886138941726	3.4217692638691948	4.5625644641082115	3.125387286394647	1.7829493851470328	2.8865351195815023	3.5820278801407603	4.12968705678146	2.3507501949408733	2.4112013993638373	1.7982111396872067	0.16821868318005456	0.7734189200588563	2.2507337802541914	1.0924092443149398	-0.2137476021770705	1.5626586739988326	-1.3748303999873324	-3.2728401134556746	-5.121635503206905	-5.261646516247912	-5.231001658425689	-6.632317911519088	0.468	4.834178234503097	0.28929650750792185	0.17840122898923005	0.19379629112212884	0.3385059723807226	1.3681579650853923	0.7875457724210354	8.587724013586674E-4	0.7830613851787087	8.587724013586674E-4	0.7830613851787089	0.8451610258606956	0.3367184777103364	0.7237434652099975	0.48451059422120313	1.4503355198164731	1.6260006053173544	0.06130937774280708	1.0384352437916613	1.2976299995406175	1.6734232178714739	1.4593732019930823	1.6901067979275393	2.086550591304606	1.968017269113618	0.23945459849897383	1.0	1.0	1.0	1.0	1.0	1.0	0.0	1.0	0.0	1.0	0.0	1.0	1.0	1.0	1.0	12.0	-55034.66129008782	0.0	0.0	78.0	-1292.5264783243506
168800000	-56745.77341444191	-1349.9474737369767	-55395.82594070493	0.4174700539355503	2020.9222559734617	53.18913685685161	0.5441802186639634	0.20760204449579106	3.7354683688564867	2.8416561754132026	3.4641210775929285	6.465020498229699	3.4067183665741956	1.910371235357057	3.1043422214846403	3.1824294210303794	4.1397617336502615	2.2604584815435764	2.3445447758710123	1.9469765892749544	0.19629483910211695	0.49701618466996905	2.2128100195560902	1.0091977965561079	-0.11764813768620214	1.486821064090235	-1.0820564614255006	-3.807132674008982	-4.806363289815799	-7.9557918299860795	-6.6897106805504425	-7.095029553360253	0.468	5.293330655573169	0.28813904242626065	0.1811892190659344	0.19176732776042882	0.33890441074737954	1.4996716893457664	0.8272517846061727	8.042521119125625E-4	0.6431898822339382	8.04252111912563E-4	0.643189882233939	2.0708518495347312	0.16924207398491875	1.294307668782961	0.643465993547754	2.8828832999602625	0.8643690996935054	0.13946619247368178	0.6071615488347498	1.8207405253441458	1.1947430278769455	0.7857595108190143	0.6519658819108659	0.9369076349586508	2.2928486364191327	1.3195348387097738	1.0	1.0	1.0	0.0	1.0	1.0	1.0	1.0	0.0	1.0	0.0	1.0	1.0	1.0	1.0	12.0	-55026.03347322851	0.0	0.0	72.0	-1286.6591655192913
168810000	-56719.76019759524	-1343.1640598783454	-55376.59613771689	0.4172625563768194	2020.9224634710206	53.8694507540973	0.46743659620473804	-0.4504086981884683	2.1489865900691063	4.507283880109878	3.546999372953923	4.89821316589444	3.754416163710977	2.1978627469534753	2.9362447312828777	4.126585670643068	3.7708713998577976	2.288511057232431	2.091479508369736	1.7575582263764904	0.2099158208489958	0.2997680083688084	2.242578530381168	1.0161073919787311	0.34541536018845254	0.6518353212979565	-0.953070638300779	-4.249826486042059	-4.463296015047651	-7.082892344722827	-7.704903876275887	-9.6461665206848	0.468	5.214686830610452	0.28948326418817133	0.18276996279623867	0.1917959861224532	0.33595078689314023	1.6636506825026505	0.8223162519441227	8.101699302688135E-4	0.6357819317942872	8.101699302688143E-4	0.6357819317942871	0.5837502844715643	0.4420893066312256	0.8338375688117768	3.615686606842862	0.9882832988696816	1.307402357415435	1.5676177433727012	0.8595387009217139	0.884991817770765	0.6419765224906685	0.31908483796614706	1.1306193599697838	0.22178418640971242	2.589055631731773	1.098257919640214	1.0	1.0	1.0	0.0	1.0	1.0	0.0	1.0	0.0	1.0	1.0	1.0	1.0	1.0	1.0	12.0	-55009.884656367896	0.0	0.0	76.0	-1280.284926308122
168820000	-56690.69269984024	-1326.184079795804	-55364.508620044435	0.4171611989031597	2020.9225648284942	54.12205172420731	0.4079059703235839	-0.7330812805911409	2.6760592443398976	3.087830115827572	5.592716784084934	4.310677948603828	3.881637687667889	1.7321907285727114	3.227823153011925	4.236576752791474	4.216658231600951	2.3668888713501026	2.4244972350910388	1.7075450996962842	0.3266662609433469	0.36549557497025603	3.5550201216453576	0.6701518176057337	0.5432330615102936	0.9709663486764468	-0.5402567779589196	-3.923280168383111	-5.588262266766162	-5.850902900366858	-7.3003328099353055	-6.743156433930793	0.468	5.135098654943806	0.29389321784990213	0.1777593486451093	0.1919225619382312	0.3364248715667607	1.1023892188630022	0.788205144169597	8.056788088926321E-4	0.6741744028320404	8.056788088926319E-4	0.6741744028320406	0.8933800649790552	0.378272710962799	0.9451292927414828	0.06909755260820387	1.161018634305841	1.2895752091440393	0.09970138346528734	1.50189543392928	0.7786119580281288	0.43592511110379184	0.18671393278216422	1.272381174764346	0.45123942031454684	1.7719054491652286	0.6950203398066456	1.0	1.0	1.0	1.0	1.0	1.0	0.0	1.0	0.0	1.0	1.0	1.0	1.0	1.0	1.0	13.0	-55012.35893192542	0.0	0.0	75.0	-1265.028034465766
168830000	-56711.14612874255	-1328.6456237465386	-55382.50050499601	0.4168880845205671	2020.9228379428766	54.1410010931168	0.1576262754541634	0.9546972049180489	1.3019627131183462	3.921019613762267	4.210345872359376	5.333125173663488	3.8983573553885895	1.6750335163377155	3.255990557664843	4.060291237809403	4.582323881703089	2.4904317121771458	2.170238013463877	2.3289797951186615	0.128264848412183	0.16444220345782162	3.844017809030814	0.8761375421933386	0.03401269025898935	0.9323340679613754	-0.6325923771186595	-3.6524655666677655	-7.007494107875108	-9.596402054947763	-12.927450989968698	-10.301696411663466	0.468	4.805925961137068	0.29286197062597935	0.17674953649130623	0.19346016592006968	0.3369283269626482	0.7791478828356886	0.7518339995202911	8.927451464514554E-4	0.6856407883765194	8.927451464514521E-4	0.6856407883765189	0.7555868591801754	2.0396623358485844	2.150121693506742	2.092542715523323	1.4602567645286801	1.0640234540708775	0.6490810935111443	0.8685754746951576	2.4947456188848447	1.4093807734603905	1.2984262027738944	1.008710131833766	1.5137319973442962	2.216197892048194	0.8167473811699049	1.0	0.0	1.0	0.0	1.0	1.0	0.0	1.0	0.0	1.0	0.0	1.0	1.0	1.0	1.0	10.0	-55033.02854673211	0.0	0.0	77.0	-1265.5448784814434
168840000	-56770.25595020992	-1363.7939789106367	-55406.46197129928	0.41859892237348295	2020.9211271050237	54.53335250155398	0.20709750743366376	3.541114830053064	1.5072505895305632	4.167786286687413	6.344417664681812	4.645980584717063	4.311171402510187	1.736513178863527	3.570252064707123	3.0947187209038	4.084408670250419	3.2830083135165915	2.3343999718815494	2.1215436140547697	0.3421657122405811	0.2516863873803963	4.099352602282283	0.9008938782296244	0.4579792855923926	0.8483340620348776	-0.7375871952847671	-4.029419629627195	-4.753614959593045	-4.503787257274714	-3.458037486052543	-9.332456314824121	0.468	5.524922144547942	0.28982303243166097	0.18065810075940536	0.1929945112859635	0.33652435552297366	0.7037763727427951	0.7358072987180443	8.269246349206543E-4	0.7259640713185688	8.269246349206541E-4	0.7259640713185701	1.1040816009926617	0.7548141471301734	1.3899596739803062	0.0916169089078546	1.2143251450610004	1.4541179764377943	3.1678092296435523	1.3207241362002307	1.0603713263501342	0.6512309880150888	0.4186053543211971	0.8895129639691256	0.10324333201266107	2.558953782706742	1.2418301051851544	1.0	1.0	1.0	0.0	1.0	1.0	0.0	1.0	0.0	1.0	1.0	1.0	1.0	1.0	1.0	12.0	-55030.8001793106	0.0	0.0	75.0	-1297.827710349531
168850000	-56698.41910438581	-1298.187867151332	-55400.231237234475	0.4178343239977819	2020.9218917033995	52.98683277898215	0.3778296598162145	3.2786204400564127	1.4621964841815758	4.712140172296296	4.533901763824254	4.982722997510808	3.7598645613679174	1.8686919731788727	2.5659039948829276	3.139286635914053	4.511530258892769	3.3937176460307676	2.087237923668549	1.945042655643506	0.23743732244607063	0.3118012146052344	3.8137306866918386	0.5982995135696009	0.43723502248297547	0.7322838880516478	-0.853040003258534	-3.9973717934361868	-6.528189319843794	-8.382263370525473	-9.783041596262649	-10.154024033481248	0.468	5.077663049934709	0.29057160786904584	0.17951599683787725	0.1935568875319826	0.3363555077610978	0.9785398097249606	0.789050223442864	8.855619379339498E-4	0.7049146404641212	8.855619379339514E-4	0.7049146404641222	0.2821127522440177	0.3697231484208443	0.293708320258316	0.07268265192006598	0.3177580947249929	0.48518079118857577	1.3029953964405228	0.46062588468311094	0.11652514038089787	0.15281489720757158	0.11832523832247481	0.5043333613148347	0.5627859869063169	0.7252396661988276	0.5128477363365979	1.0	1.0	1.0	1.0	1.0	1.0	0.0	1.0	0.0	1.0	0.0	1.0	1.0	1.0	1.0	12.0	-55023.239940144864	0.0	0.0	79.0	-1244.5736315728798
168860000	-56691.77450505675	-1330.0598855866454	-55361.7146194701	0.4162608935901669	2020.9234651338072	53.656509298358614	0.25706753266952365	1.6411789028479657	2.126248639583746	3.852266343597677	3.1830946325245724	5.278329066625845	3.5122182343573107	1.7650383624453783	2.7767289723831547	2.648558666256669	5.066624803523676	3.3720327378304455	2.1938251804522793	1.855564968281636	0.28489108049352124	0.24612007254584967	2.6026721030684623	0.398629493046644	0.7095235547578811	0.6702681717784562	-0.55114206802872	-4.234032771870211	-7.622584807899798	-6.135658904610922	-9.628599519858215	-9.775074688466066	0.468	5.01471618633711	0.28962678105518785	0.17961157641130251	0.1971362941064612	0.333625348427052	0.5903369859814055	0.7310710287120511	8.446434712367352E-4	0.6909079916503547	8.446434712367329E-4	0.6909079916503523	0.8136371877809335	0.28238818093700374	0.9971024933236871	0.6244369876254159	1.0227127454819134	1.0091159922868014	0.6713952155902858	0.9391633911549974	1.0123260470701543	1.1503397868145249	0.536145634828944	1.237752022811933	0.5326044693915784	1.3066089216855892	1.1830287981889438	1.0	1.0	1.0	0.0	1.0	1.0	0.0	1.0	0.0	1.0	1.0	1.0	1.0	1.0	1.0	12.0	-55002.82018666162	0.0	0.0	80.0	-1270.879007976251
168870000	-56721.41080857835	-1338.4543338856633	-55382.95647469269	0.41660363074540385	2020.923122396652	52.74393898429875	0.13373371278165588	5.02575512950984	1.8385788905481877	4.970341812714454	3.7879614642763006	3.484694388359701	4.171336059077195	1.7762709059420743	2.607904852869768	2.8968905759076304	5.860197275048518	3.500284061778683	2.1125842474299015	2.1151969993943633	0.2509727934930813	0.5496565040180018	2.4357955615792384	0.5617251514465985	0.891371641946261	0.6245466255072488	-0.5338860057711181	-4.730535457048656	-6.112523841206869	-7.990527618185073	-8.913909367966353	-11.609595160873916	0.468	5.101561929689056	0.2937112251738184	0.1796763014622486	0.1873097182114276	0.3393027551525089	0.9189132927441913	0.760779579433822	8.464218617004149E-4	0.6387824000660897	8.464218617004128E-4	0.6387824000660876	0.3892034398524331	0.5360417247635639	1.3518097850891704	0.09171323668673215	1.1974844681445145	0.9653355739876665	0.6691446101471871	0.7827772513292518	0.6287435106008331	1.3719989945169053	0.6747625080680949	0.8877830750674082	1.0761041626188363	1.600631029614534	0.9642300442675282	1.0	1.0	1.0	0.0	1.0	1.0	0.0	1.0	0.0	1.0	1.0	1.0	1.0	1.0	1.0	12.0	-55022.36267550609	0.0	0.0	73.0	-1282.7867182448495
168880000	-56687.59941655982	-1310.0009954313998	-55377.598421128416	0.41623464311104436	2020.9234913842863	53.18819916741713	0.5784075037197537	3.5647203623292976	1.9124600570626606	4.075182305649113	3.369831160388252	4.910629849341606	5.110472646009841	1.5834170857446939	3.1009652666524423	2.547900053077113	3.9970201897124253	3.5929951716036954	2.512493427569526	2.2172551790512878	0.3273255925767578	0.7618003547585535	2.5879297894813202	0.4527797129387448	0.692040916269784	0.9762373777972241	-0.48201557038243587	-4.619984768722548	-6.108911850598178	-6.055215551788049	-7.3283835387806855	-5.505147210977015	0.468	5.174110932489203	0.29311469582698946	0.17963804515337564	0.1927137851852377	0.3345334738344008	0.8336720175336907	0.7656766962544408	8.352634084335459E-4	0.687132136410147	8.352634084335456E-4	0.6871321364101488	2.0604659554889864	0.7322412570388884	0.7602352554806653	0.7463996732691918	1.5904714494606997	0.7715937647828253	1.1723799739852203	1.143138595052845	0.1572334861012155	1.0444502981939392	0.8574947208050157	0.831812126918007	1.1026625515241173	2.393491546127797	1.3378617982799101	1.0	1.0	1.0	0.0	1.0	1.0	0.0	1.0	1.0	1.0	1.0	1.0	1.0	1.0	1.0	13.0	-55018.277745504274	0.0	0.0	75.0	-1244.1727480575198
168890000	-56659.46055695567	-1286.5188165989453	-55372.94174035673	0.4169868314547097	2020.9227391959425	52.556356535773325	0.23625124978830542	0.5493558001294687	1.369542773192231	3.413689261342067	4.940784016154325	4.884977746351125	4.891651349648359	1.8031615803530925	2.672013722989854	2.7148735093476026	7.455588040677991	3.255013062767479	2.6366948310359994	2.1127310626946927	0.1910016847028981	0.6218878826203319	2.470689672359269	0.6129428759548734	0.7905700834718588	0.26132628530468727	-0.6691200388318435	-4.859866456797429	-4.650427063551706	-1.5398960425994193	1.3851887292449216	4.740498487709814	0.468	5.313631698339319	0.29361846454917406	0.17963804515337564	0.1927137851852377	0.3340297051122162	0.8275777082653741	0.7483172511720797	8.459542533860936E-4	0.7087587550088651	8.459542533860942E-4	0.7087587550088634	0.6792151395549837	0.2879414503058088	0.6773378199291088	2.2397403450152957	1.2663557197935638	0.9644261691911212	0.7812326615549153	0.6645851173723829	0.4574850205272398	1.4448746977644862	0.49837026011057173	0.7431351749959931	0.9144413595835754	2.8862832287077014	0.9167211058944786	1.0	1.0	1.0	0.0	1.0	1.0	0.0	1.0	0.0	1.0	1.0	1.0	1.0	1.0	1.0	12.0	-55011.882432841616	0.0	0.0	77.0	-1224.5616069350717
168900000	-56678.79572335754	-1292.2668647546745	-55386.52885860287	0.41878024026966665	2020.9209457871277	52.66381070283823	0.236057762870918	1.2076369592255347	1.23881319439054	2.742455433159996	4.118523752151345	4.460547067722284	4.568564861916103	1.6468069503213927	3.031507443150575	1.9354996488351035	4.969078639281637	3.0991127998230508	2.555536226300576	2.006251709986677	0.4365220866529417	0.489256795572801	3.8181445093506983	0.39041787835915215	0.9562463543808624	0.422415714064833	-0.06019886124566509	-4.942328574883379	-5.45856698681	-10.244652584736667	-9.762777005029733	-10.045159579894534	0.468	4.920609352737254	0.2936174236351672	0.1778376563985509	0.1907139223414686	0.33783099762481694	0.5490838082577955	0.7025559267217677	8.238041664639566E-4	0.567973796938859	8.238041664639563E-4	0.5679737969388594	0.7192311315835179	0.8157465465351897	1.0908994067771594	0.7046839952678624	0.9420232282613775	0.637164639292218	0.5179482727035973	0.9890793340030892	1.543177175898416	1.4164082241318423	1.2917122095086386	0.9872996561871972	0.6839718484438257	2.3459836834487464	1.0338992128243623	1.0	1.0	1.0	0.0	1.0	1.0	0.0	1.0	0.0	1.0	1.0	1.0	1.0	1.0	1.0	12.0	-55029.29433346872	0.0	0.0	71.0	-1238.1281502888849
168910000	-56667.002816070526	-1295.7424233756678	-55371.26039269486	0.417043024828359	2020.9226830025689	53.38386482842471	0.299854595193351	1.1548791558791054	1.215864460873847	3.5116847945289793	5.254147248808992	5.08889967815878	4.587018315297222	1.6895634346576631	3.3794824063449216	2.3784037283284643	4.925259767579928	3.4080515399551237	2.292917640238191	1.7741768635440593	0.4426401620555179	0.3093776879164454	2.9727792906624733	0.09270372960829892	0.8094142672246979	0.5926080931308086	-0.3030321773090435	-5.348176087498848	-4.211536758712267	-2.1838522080290956	-3.1447075449566055	-3.4563119308396697	0.468	5.3395891879634	0.29196702909811356	0.17927666766758904	0.1905935124652744	0.3381627907690266	0.4042412533194059	0.6870139443780576	8.238546866204514E-4	0.5283754895486356	8.238546866204529E-4	0.5283754895486341	0.44590986879382705	0.3892736048638756	0.817740478917693	1.597874720645222	1.2359126984980366	0.34519543075067477	1.305753360645754	0.3586027014981707	2.568034992310994	0.776021968035145	0.47757530548258165	0.7450510751360683	0.48659104928990066	1.449606464672795	0.5725206691852719	1.0	1.0	1.0	0.0	1.0	1.0	0.0	1.0	0.0	1.0	1.0	1.0	1.0	1.0	1.0	12.0	-55003.714110938046	0.0	0.0	77.0	-1245.4348865933757
168920000	-56682.23586073448	-1294.5671209274844	-55387.66873980699	0.42903926354735467	2020.91068676385	52.9597301022379	0.22893200305250241	1.270971116522062	1.318216724058604	5.188421890638724	3.616553719937708	4.290523305788369	4.598230150350856	1.9246225804489316	3.320343559904301	2.224690170921974	4.652462678680847	3.7088901973152186	2.605650113309081	1.8884109306138663	0.5708258224721372	0.35604871344016314	2.8702297440872617	0.45653525289632646	0.5580678265324954	1.9731419310117464	-0.4242925849937531	-4.961412860309694	-4.922374347950418	-10.470202266852755	-12.954637339193736	-6.622031125430827	0.468	5.8930448162265785	0.2911707535723113	0.17726074805664055	0.19170976549815924	0.3398587328728926	0.811811744721864	0.7573496621529364	9.022410607488453E-4	0.7370535995934999	9.022410607488472E-4	0.7370535995935005	0.4800200925552701	0.6007323681012502	0.5322467551280171	0.5378032044692362	1.5475233419266305	1.0524454919808675	0.5914938949686276	0.5628495488209143	0.10983023188202247	0.6239147147662328	0.720279278329746	0.4512227726859583	0.6617166316552571	1.459514803242631	0.9688871637918848	1.0	1.0	1.0	0.0	1.0	1.0	0.0	1.0	1.0	1.0	1.0	1.0	1.0	1.0	1.0	13.0	-55034.95371627245	0.0	0.0	72.0	-1232.7971457829133
168930000	-56663.426647546934	-1286.9136886567394	-55376.51295889019	0.41626749621291714	2020.9234585311845	54.01173680536633	0.1610848325998239	1.8634312839509333	1.502913027801671	4.3706063294719	4.94172497935331	3.7946199228093604	3.942196796881206	1.7856587870644913	2.716738097650968	2.4812177157995245	4.465699431075258	3.4771882942358348	2.713827855203776	1.6182208542855394	0.5564856952966356	0.14776910176528738	3.7893018764414594	0.802360937183986	0.23363334630712967	1.3058882010571127	-0.5739582790004123	-5.043104414007611	-9.046765810974016	-6.769178143174586	-6.611756826633876	-6.297311624571309	0.468	5.232300727109572	0.2908413610552408	0.17975263253021204	0.1935042717768277	0.3359017346377232	0.9492126718190796	0.7811338075428911	8.244496379968289E-4	0.6208406729106782	8.244496379968286E-4	0.6208406729106783	0.6188937685149121	0.5090877201590353	0.9830990909126623	1.258665519031669	1.911701106425446	1.1555491882724975	0.3631924461802813	2.3811957294673274	0.05303689244086842	0.2122535475171078	0.7849700859805039	1.4235030779052633	0.8452260380846194	2.1863439598159107	1.2896456940877847	1.0	1.0	1.0	0.0	1.0	1.0	0.0	1.0	1.0	1.0	1.0	1.0	1.0	1.0	1.0	13.0	-55007.18917492638	0.0	0.0	73.0	-1225.9146307913743
168940000	-56734.87150663838	-1341.8398406923427	-55393.03166594604	0.4191734414728392	2020.9205525859245	53.04585672649957	0.2915784151304592	0.10375094000672114	1.0045538770815754	4.547518381938131	5.402159756539863	6.437677690463648	3.650332428261165	1.6968638565690077	2.7295545455320416	2.5200470812072204	4.505869317800859	2.8272742854183157	2.4711733116815258	1.5608301470018158	0.6169988827681337	0.21662495259982462	3.551219835229535	0.6712851335431208	0.5382612837651668	1.3893976951164229	-0.6423927369112334	-4.852363580327221	-7.001918730580279	-3.9582491116395992	-5.676127739031876	-1.6729924998075631	0.468	4.774018704193297	0.2944031125722974	0.17578860874428778	0.19304042626544424	0.3367678524179742	1.6556472362568198	0.8072255168652792	8.80386315202941E-4	0.7600912457024332	8.803863152029418E-4	0.7600912457024324	0.7729326862447674	0.2597625189494938	0.8066995326163316	0.670793712638182	1.665609096295716	1.7524183112684741	0.009589389274460949	0.8167359308984107	0.24283982389302494	1.3876434384040943	1.139010140170812	0.9667297387743875	0.9638707637857034	3.7264632437179985	1.2422828520636904	1.0	1.0	1.0	1.0	1.0	1.0	1.0	1.0	1.0	1.0	1.0	1.0	1.0	1.0	1.0	15.0	-55035.39541244417	0.0	0.0	76.0	-1266.3853235537667
168950000	-56739.48747956873	-1317.8782967297532	-55421.609182838976	0.4206609778361293	2020.9190650495611	53.64010482334391	0.4577895165792863	0.31077911949667925	1.1253048617435715	3.773888117807067	4.535720833578422	4.542436511914688	4.50123584943894	1.9016880302969652	2.63326332654992	2.944762107577176	4.335328465205056	2.7953474026787744	1.8384985793345376	1.7235655544009678	0.4071875180176867	0.3587021652216066	2.4535288004368128	0.49106770174427034	0.7271949562882094	1.501574257344843	-0.7311662841889588	-4.70515937166085	-5.2335525235236116	-3.966587717368631	-6.225082099394937	-6.095393049028898	0.468	5.718986529427381	0.2946545484299513	0.17862654019664365	0.1899351334892516	0.33678377788415703	1.1676243547942995	0.7547318345180561	8.332128509093726E-4	0.6225641522149791	8.33212850909371E-4	0.6225641522149784	0.34366483790757696	0.47506134610252937	0.6205411581373556	0.6609341466277734	2.1754721412319387	0.9902321170270484	2.962167904561928	1.4645759624224577	2.002132598814957	1.0697002061807865	0.612572229371272	1.646009024925959	0.964990576696952	2.9096228334687217	0.8234224984601118	1.0	1.0	1.0	0.0	1.0	1.0	0.0	1.0	0.0	1.0	1.0	1.0	1.0	1.0	1.0	12.0	-55044.614351882345	0.0	0.0	76.0	-1254.1045947678424
168960000	-56742.302997330175	-1341.9524069543675	-55400.350590375805	0.4171698880690513	2020.9225561393282	53.818706042291225	0.2505077451015349	0.15571457391665045	1.4814675686938874	3.6008837025915232	3.415714033903787	5.330585131380685	4.586290365438715	1.9506474726904182	2.670554876423925	3.7369962789358864	5.082610788472961	2.7453053096814832	2.148253139262551	1.8587898060231403	0.6533710055257433	0.3214660492700938	3.9469799299871107	0.8215589743629195	0.6411955383082151	1.6623037211213336	-0.5717779253282389	-4.553183187312211	-5.486700548637268	-6.497102688336231	-0.9703557486263241	-2.6144803459561285	0.468	5.27769733119764	0.28950524832741875	0.18072182324798636	0.1939968010582858	0.33577612736631274	0.6973186002612206	0.7490931457788531	8.731403517401494E-4	1.054528770751382	8.731403517401472E-4	1.054528770751381	0.6261572630656803	0.4717928999732978	0.28347799534472146	0.06345164657819205	0.9161532785748199	1.2705014816210336	0.31743826654690116	0.5341351869800662	0.6818727037224654	1.2688461485870506	0.3660032811539987	1.2948965231479297	1.328180059445777	1.283915722826829	0.6257528455770276	1.0	1.0	1.0	1.0	1.0	1.0	0.0	1.0	0.0	1.0	1.0	1.0	1.0	1.0	1.0	13.0	-55034.305472501495	0.0	0.0	80.0	-1262.1600675476138
168970000	-56739.82122568336	-1343.6139212382036	-55396.20730444515	0.4207068095827105	2020.9190192178146	53.824702131889886	0.13636755910987675	-0.8367502087398297	2.4857737901997563	5.045812435882932	4.337366084756583	3.780311152794357	3.348501096375065	1.8468591751652714	2.9102927779134045	3.802916703965751	4.722686933166881	2.571343368315041	2.023770710069656	1.3094999376233134	0.5821358632247342	0.13782322134420766	2.9363736680912824	1.2201108536640133	0.9702329080686367	2.7562995922850324	-0.9519640861640705	-4.538524737989848	-6.345732584028592	-8.320696829437662	-4.364174349823111	-9.270138617699823	0.468	5.083370580182844	0.2909308830464796	0.18029157322194708	0.19074232593173002	0.33803521779984697	1.272307301578707	0.798078045255522	8.419938568222714E-4	0.7705111504173456	8.419938568222721E-4	0.7705111504173454	0.5325124569638274	0.7532781837368802	1.9360686698417584	0.0835212067709854	2.525241568706362	2.7829584750467884	1.8874532652201654	2.495035117895134	0.29478553803993374	1.08608960197073	2.3853749955973926	0.7945147127765907	1.2617548686530646	3.280879296617775	0.7801085769040019	1.0	1.0	1.0	0.0	1.0	1.0	0.0	1.0	0.0	1.0	0.0	1.0	1.0	1.0	1.0	11.0	-55019.12559416349	0.0	0.0	82.0	-1271.9814119950395
168980000	-56750.23664561394	-1323.6139552382033	-55426.62269037574	0.44352412719661144	2020.8962019002006	53.98588701897264	0.2247643813842621	-0.05998958075242483	1.9543170881889744	4.75944450671822	4.572847389533821	3.8549471613064847	3.7154710952734153	1.716844524290371	2.6003095637645632	3.6588692426639513	6.32847853358084	3.0787470790823526	2.121299049439211	1.3154358539311606	0.612302075323908	0.5974323508693287	3.33232087455181	0.7233528774400438	0.282154878553075	2.214540562989403	-0.8204788456842151	-4.587152418013029	-4.341651904741997	-3.3543533732906345	-0.48666198480968115	-0.7637604908614781	0.468	4.897200767817353	0.28702318057741644	0.18118000200526505	0.19566181476673752	0.3361350026505847	0.4833039548408482	0.7474899572147843	8.380927789724187E-4	0.6603396401736475	8.380927789724176E-4	0.6603396401736465	0.5689124297960617	1.5984479947565915	1.2770880453560012	0.5523826324158883	1.7076680936152189	0.7646045078353624	1.1576725381381843	1.656199289033451	1.2269880587626927	2.285202220781496	0.6177463748426217	1.2572470769528294	0.7463896077762449	2.129571775576701	0.4373361594508391	1.0	1.0	1.0	1.0	1.0	1.0	0.0	1.0	0.0	1.0	0.0	1.0	1.0	1.0	1.0	12.0	-55035.089974574585	0.0	0.0	87.0	-1261.5978316892067
168990000	-56751.41032877182	-1349.9546815592498	-55401.45564721257	0.4234219010501493	2020.916304126347	54.49627992242176	0.17189442893178794	-0.8319752260453754	2.239983515065723	6.555071661713386	6.1420698423031945	4.082387270124923	2.694821279718087	1.895380822223994	2.677834946455798	3.3818762126394644	4.468398718598524	3.613396751553006	1.9682986704739003	1.429211566502141	0.7311763460179637	0.19989701050225672	4.217294132606179	0.7116620768909754	0.8908128969499669	2.3525223470682923	-1.0694623970556782	-4.77115743545228	-3.306054090742352	-3.990789570765954	-6.545901608126198	-4.496301978183167	0.468	5.5267673490548255	0.28758516172453213	0.18102530887809892	0.19190771275985258	0.3394818166375201	0.8542164145399183	0.7664436195877973	8.189685205979079E-4	0.661542668828378	8.189685205979071E-4	0.6615426688283776	1.0827267030306071	0.2418211107599248	0.7337096157545837	0.7128522632868763	3.1247508250815184	0.6420057988611273	0.48784264174417147	2.0071531287051125	1.6042277960973033	1.8669294213936278	0.9069009572826475	1.3778142713616888	1.1232612512801539	3.1832772088765666	0.517133310259999	1.0	1.0	1.0	1.0	1.0	1.0	0.0	1.0	0.0	1.0	1.0	1.0	1.0	1.0	1.0	13.0	-55028.95679174118	0.0	0.0	78.0	-1282.8198045472247
169000000	-56750.935620788834	-1330.895193075962	-55420.04042771287	0.4163385130760766	2020.9233875143213	54.36871299056704	0.1533180445822633	-0.06650320049591951	3.279471165484057	5.138346936487396	7.5908920513637	5.457141692996523	2.9612077281962454	2.027076894938762	2.3224223705519647	3.275660142073184	6.003618786102563	3.5587088573601173	2.1773122622379164	1.4480573374577836	1.0394653575345842	0.22649398112723862	4.259537381853764	0.6748499429815471	0.7822445462552331	2.3472130362217154	-0.786835526093096	-4.222504989634176	-6.68873664319633	-2.704190447897419	-1.6334995823215008	1.3196369371282541	0.468	5.114304240896959	0.28782415355041446	0.18147106567705715	0.18961802697186844	0.3410867538006636	1.0718561271545555	0.7712977624768145	8.492227222625065E-4	0.6159834173715777	8.492227222625067E-4	0.6159834173715772	1.0233810468605575	0.6231312083695248	1.10679482627151	1.4453755205990841	2.079791961465717	1.9401713550190864	0.32116295184926347	1.4862779320866013	0.8008137249230414	1.1156527454539302	0.4108243851842464	2.0203348894003743	1.1992269898096388	3.316935858873997	0.6229546765571262	1.0	1.0	1.0	1.0	1.0	1.0	1.0	1.0	0.0	1.0	1.0	1.0	1.0	1.0	1.0	14.0	-55042.57588772542	0.0	0.0	77.0	-1263.6819008518926
169010000	-56727.13430135779	-1309.3511990630493	-55417.78310229474	0.41907184695743843	2020.92065418044	53.71473912185096	0.26007932931618827	-1.2255024463316566	1.621239946439853	4.409849983307539	5.698661845531013	5.648410572535205	3.086317886796574	1.8670608407618958	2.605606200269112	3.105993345831331	4.8462279098477605	3.5221870514643276	2.0050216257985003	1.396288825351859	0.6543112910183363	-0.15360172801717337	4.545887069171179	0.9997557241805285	0.5537635962710363	2.252241870487807	-0.5231751381362739	-3.9340281765011267	-5.749516591603235	-4.040533734600167	-1.1468338158564197	-2.8145589143426704	0.468	6.155578900430952	0.2886136219252971	0.1782313380999021	0.196487961891302	0.33666707808350244	0.6857156899949104	0.760063892121471	8.492093846633072E-4	0.6631387366383974	8.492093846633076E-4	0.6631387366383973	0.7383160252018037	0.5233774262121479	0.11249790930054841	1.3249026073021426	3.0941475214891687	2.148347598530921	0.16451520285224647	1.078023498437772	0.5198618685805506	1.4752649074552502	0.3509393335883601	2.477357878698271	1.327450270323282	1.5563549866568291	1.3856656574747963	1.0	1.0	0.0	0.0	1.0	1.0	0.0	1.0	0.0	1.0	1.0	1.0	1.0	1.0	1.0	11.0	-55062.582119526654	0.0	0.0	77.0	-1248.4957590428132
169020000	-56742.571909489125	-1341.083140517305	-55401.488768971816	0.44319386197470567	2020.8965321654225	53.72318127022101	0.4467340970245349	-0.3691522464747098	1.8467230163798887	4.38045274516029	5.461329801702402	4.992457601247307	2.8346061489623566	2.2488794457092354	2.5139193342149957	2.9248123091336633	4.5151423291771025	3.463818686514484	2.2933196330899253	1.2859134951043696	0.6153770433692127	0.2915560619116321	3.814910089454657	0.625906730876886	0.43854271486409824	2.156353221579804	-0.5338811277715384	-3.7057943484102838	-1.9323035066502119	-1.699251246470772	0.32568442354056204	0.07361954968309448	0.468	4.828564972747689	0.29187830442936763	0.18017184584976348	0.192374141072396	0.3355757086484765	1.1095567147724021	0.7392745883630348	8.450010021711855E-4	0.674915853844222	8.450010021711851E-4	0.674915853844222	1.5551402146201894	0.37862602127348427	1.226669149059992	2.6893128095182224	1.3027227641333443	0.6826501689685137	0.25082354119919104	1.2348596515821735	2.428235781533398	0.8003335735165825	0.7808027680830216	0.7530768950047565	0.5978937426843655	2.399310029230332	0.5334061788695889	1.0	1.0	0.0	0.0	1.0	1.0	0.0	1.0	0.0	1.0	1.0	1.0	1.0	1.0	1.0	11.0	-55041.14254293001	0.0	0.0	76.0	-1279.2064888874283
169030000	-56703.43455972207	-1321.4906019266905	-55381.943957795374	0.42124996121972597	2020.9184760661776	53.746379296603465	0.38573610737925984	-1.289004715596442	2.654190705723683	4.955181389546652	4.058281916109389	5.3285094130909965	2.542873493745421	2.2017256481243757	3.0936657433591828	2.457746817618718	4.028788287929332	3.5194488399450803	2.3559901419455453	1.0890029477744296	0.7097102927879979	0.05379224669025602	2.6326352583073493	0.8240041294021851	1.0879726779421626	2.05278232745293	-0.005325081475926752	-3.708595232545775	-4.073631627822002	-3.740657373194221	-5.669245293351259	-8.691070319363885	0.468	5.223897289084473	0.288409505828851	0.18135591591878322	0.19457878008348395	0.33565579816888547	0.4174422401382209	0.698400318563394	8.354307013816439E-4	0.7171664286620545	8.354307013816459E-4	0.7171664286620569	0.19701131784886455	0.3276730792999388	0.12249984836522494	0.918263256866563	0.9944832966766574	0.7957504489520891	1.5624579551501316	0.5984689527802561	1.4222274973712796	0.5789268390317166	0.25579755996561376	0.07677905650978346	0.14813795713671934	1.4258462122070312	0.48404884380438523	1.0	1.0	0.0	0.0	1.0	1.0	0.0	1.0	0.0	1.0	0.0	1.0	1.0	1.0	1.0	10.0	-55010.630532157	0.0	0.0	80.0	-1268.5824378785442
169040000	-56731.586239296084	-1360.0902947907991	-55371.49594450529	0.4224626761444709	2020.9172633512528	53.63403550621523	0.3186597296319589	-0.4074660344248501	1.2334531004554072	4.195326673327446	3.846765795888177	4.880581745827005	2.8969173453238692	2.205138822759015	3.141977991915858	2.8812798556184758	3.6267449308831683	2.8907993095324125	2.4434597438752452	1.1852018245066371	0.7800889776739701	0.2690780294756878	4.308269098284788	0.23532025952505986	0.4246228020278998	1.4055374922819883	0.29348440019175415	-3.670030803746334	-4.457815113667702	-4.146011916618087	-5.3914079586044945	-4.399715320948345	0.468	5.340796380181637	0.2899385094080406	0.17905334283012578	0.1935494824482521	0.3374586653135852	0.47039338832571836	0.6993575822826837	8.741279751110109E-4	0.8537432729556579	8.741279751110103E-4	0.8537432729556564	0.6643191905759063	0.6922879106399353	0.10975316264246933	1.8227041584705115	0.881394833608511	0.7744088281139674	0.2565144805055479	1.1864286465957037	0.041655341530739354	1.2608112600219554	0.36180289436570734	0.42113746782452005	0.409077011887414	0.8240234920878923	0.6463016472478404	1.0	1.0	0.0	0.0	1.0	1.0	0.0	1.0	1.0	1.0	0.0	1.0	1.0	1.0	1.0	11.0	-55006.974557406706	0.0	0.0	79.0	-1297.3002676401138
169050000	-56725.345773192465	-1364.2388096793575	-55361.106963513106	0.42157370754633183	2020.918152319851	53.98264553589671	0.32657852904050366	-0.36791799614119625	2.900468421515773	3.997522449360207	3.6301777933697	4.251328008614496	2.7788111591566067	2.410995975796955	3.008361761702377	2.6711537321869856	3.6856355816080546	3.2423864949034793	2.493583875371328	1.3972466010022917	0.9879078536210878	-0.1588298808384654	3.486551691134533	0.881689965637602	0.38068554461079734	1.5114728956112584	0.0405874140012866	-4.1033052647002295	-4.970340991478837	-8.85958648327662	-9.351328593750456	-11.198528994020009	0.468	4.655836008298865	0.2966604236870969	0.1758105516973421	0.18977962004575	0.33774940456981467	0.5758659032004235	0.7159328130731611	8.370094987285889E-4	0.8242321551661084	8.370094987285888E-4	0.8242321551661066	0.4190506903083901	0.2926810031874608	1.5723456523284502	0.05052575665091332	1.148348150378059	0.75704346377989	0.7884162160469355	0.6617930189411951	1.5729178355151698	0.7911525898602549	2.8085983585450536	0.6946687894039602	0.7403187769243601	1.0937641162776757	1.1099459346329121	1.0	1.0	0.0	0.0	1.0	1.0	0.0	1.0	0.0	1.0	0.0	1.0	1.0	1.0	1.0	10.0	-54989.22080529053	0.0	0.0	82.0	-1300.729474501299
169060000	-56730.39287676668	-1344.7340505616803	-55385.658826205	0.4197578985091949	2020.919968128888	53.438683983012474	0.18770102091558707	-1.0404825978003516	4.020020923630723	4.958230579300083	3.25583561169743	4.252201608692662	2.8279634798045405	2.7126928468196616	2.584263677136337	2.9484972973769152	3.9800151960078844	3.8135559159976378	2.345619132921586	1.4820150445389997	0.4759245331864369	0.1582315657057134	3.096862974829322	1.0719849352708297	0.45461451483381105	1.0698581598509451	0.18754905212543316	-3.7124620970607953	-4.934160844315819	-5.479779337580362	-4.011648969858994	-8.281211807744377	0.468	4.896179340369782	0.29227605365980147	0.17855325975362263	0.1939208717246043	0.3352498148619753	0.740940366742716	0.7550769062046496	8.807510841274678E-4	0.8356483333901691	8.807510841274671E-4	0.835648333390169	0.1921679567631008	0.45788736487657666	0.4726733581241551	2.9735786805411526	0.7038029353416191	0.41293446315059656	0.5116419163089778	0.5380454947799711	0.6405318041601795	0.4356959834989058	0.152188053748325	0.14128523036517968	0.8960282012680558	0.5640420434334256	0.11844560732427334	1.0	1.0	0.0	0.0	1.0	1.0	0.0	1.0	0.0	1.0	1.0	1.0	1.0	1.0	1.0	11.0	-55013.77346461501	0.0	0.0	84.0	-1284.3381846165344
169070000	-56726.967616779446	-1345.099579095565	-55381.86803768388	0.41939687735340536	2020.920329150044	53.345944813873665	0.4050336096172772	-1.081924883540219	2.4602050064701735	2.551039062228324	4.25344570463318	3.9241317965517637	3.8494078451433826	2.2371419112426634	2.4153994254802735	3.089518649259475	3.189957978970078	4.200986788954272	2.2207561727645517	1.1909831475992367	0.45621423797378535	0.2818442536917734	2.487925038352398	1.356264441469744	0.4890153847147552	0.5606007453179446	0.13024969647675014	-3.9373102197833028	-5.620689411033761	-2.5486869225942876	-3.207173121838248	-1.9389114211340206	0.468	5.240666669786375	0.2938263864169598	0.1798671559462267	0.19130222559207932	0.33500423204473795	0.9116517571137227	0.7865660063389551	8.981168686686131E-4	0.8305075815282343	8.981168686686131E-4	0.8305075815282325	0.2831223126301727	0.44216965959065774	0.21249930151344765	0.9889777429603496	1.085688911981849	1.314052389398408	1.4725463906820664	0.5393509949968757	1.0060920555245503	0.3173765091128313	0.6872681283597522	0.5669936002215745	0.7957809800245227	1.0736612185810486	0.687077226209617	1.0	1.0	0.0	0.0	1.0	1.0	0.0	1.0	0.0	1.0	1.0	1.0	1.0	1.0	1.0	11.0	-55011.99803099036	0.0	0.0	82.0	-1281.5908866160255
169080000	-56718.639567556835	-1325.640576021866	-55392.998991534965	0.422747753894937	2020.9169782735023	53.867927087475685	0.34365980004880564	-0.5146632718207089	2.1075325741729496	3.2026498820887936	5.824995580076311	4.339744768398022	2.6884748553564672	1.7908703279300704	3.0243799787332137	2.9542402824593617	3.4346463491623793	5.035803855853466	1.97752824791258	1.352023863725242	0.5236294810159094	0.222271477506194	2.131866715318564	0.7149997190522873	1.2400533021967117	1.2853850072400934	0.34684265789136637	-4.03801021108939	-4.29764867901507	-2.3439542006367953	-2.5624236635565008	0.21708660035432903	0.468	4.987114600313385	0.2906791788923351	0.1821075478634856	0.18891301922484313	0.33830025401934	0.8778459264725268	0.7515614703139908	8.429060908540407E-4	0.8835407921179312	8.4290609085404E-4	0.88354079211793	1.080730637715565	0.9959966914038368	0.057381935474132395	1.2021884900393525	1.0974724850714634	1.1786381404992003	0.3745493307475345	1.4067161340984045	1.4345613692114365	1.2922053208361868	0.21173078074851026	0.3057411615065664	0.2297754045525723	1.2648048322328485	0.5645930178215105	1.0	1.0	0.0	0.0	1.0	1.0	0.0	1.0	0.0	1.0	0.0	1.0	1.0	1.0	1.0	10.0	-55014.44820636858	0.0	0.0	83.0	-1260.0508121167722
169090000	-56724.45052851125	-1325.8926954492229	-55398.55783306203	0.4303011988746872	2020.9094248285226	52.663832888860576	0.19333421590504915	-0.6307671425917311	4.176316727877183	4.358109819607321	5.489735793021237	7.623200558977159	2.5715252915651625	2.0897232359676097	2.385576287036778	3.264832533684437	3.2075334707812093	3.5223597286207524	2.195220192631379	1.5840699418085347	0.4734932396655843	0.19494278624335967	2.5947955089283	1.402231238404724	1.0714981651234035	0.4288121360989018	0.5887979423800551	-3.846883394056557	-4.472469050770013	-6.671480411413828	-6.846268120293015	-4.86207439916266	0.468	5.028122900957051	0.2932837229781879	0.1779694795093643	0.19351607750432837	0.33523072000812326	0.7833422400303451	0.7694874313110122	8.625571897357049E-4	0.7179600703481719	8.625571897357072E-4	0.717960070348175	0.5478353818763244	0.621892667731012	1.024588224706556	1.0494446094301866	1.2673751387182355	1.6939506987901518	0.13285283176271254	0.36876041255488845	1.125851681234613	0.5847115335706988	1.2519676905360002	0.38567798737868625	1.0588751028466155	2.4900688107654	1.8199770169445706	1.0	1.0	0.0	0.0	1.0	1.0	1.0	1.0	0.0	1.0	1.0	1.0	1.0	1.0	1.0	12.0	-55043.82334256127	0.0	0.0	77.0	-1263.7343554336649
169100000	-56720.563947793555	-1327.578586414875	-55392.985361378676	0.4305290469319953	2020.9091969804654	52.3551672183283	0.3664723612976002	-0.44197046899676307	4.631624423996446	5.531262409297693	3.9628598785291733	4.946600539622038	2.2811433196425446	2.00163945643065	2.5216139569500746	3.1926589804726557	3.6822432010198765	3.6715733875012555	1.8726497688047088	1.588827924952723	0.3075005392920911	0.1990517490506022	1.9946319661585927	0.5076777622837156	0.6298045884455346	0.7177197172696105	0.3824722428927525	-4.305237621587361	-4.156382996078793	-4.88925746962479	-2.3986193661549717	-0.755111206305819	0.468	5.501285148187169	0.29033023612780023	0.18049529732956632	0.1918857825117297	0.3372886840309076	1.1237581799043608	0.7779447559420101	8.934546064129183E-4	0.7169334057044456	8.934546064129176E-4	0.7169334057044466	0.6417645005225258	0.5093941437110143	1.7631106315308605	2.6812661757603418	1.5191756642673129	1.044128819439037	0.3811981991172323	1.2401918519209316	1.2717372746551139	1.1955188439396984	0.03883892890095169	0.8643713384193484	1.374798752327689	1.776293753345345	0.5093071339027176	1.0	1.0	0.0	0.0	1.0	1.0	0.0	1.0	0.0	1.0	0.0	1.0	1.0	1.0	1.0	10.0	-55025.790906867114	0.0	0.0	79.0	-1267.3290202142791
169110000	-56714.18731241877	-1313.8282945403153	-55400.35901787845	0.4207834313906148	2020.9189425960067	52.6942878425915	0.41227877538688446	-0.6019644318182035	3.3354241701267484	3.773569534961763	4.571722533614802	3.2832400598249487	2.1448669698849323	2.4852862475687303	2.7922236096980804	3.526821370042512	3.3836744839075714	3.4699435910425542	2.31922577979067	1.7020354968401132	0.06483877486259323	0.5564820371348027	3.4593083925117565	1.0883511137004014	0.4267394896660884	0.5694510024323639	0.6601489318849743	-3.825040140888168	-4.579291359102794	-3.0201701316480536	-3.5787535118781504	-5.058152941840182	0.468	5.035671634854774	0.29083308424525667	0.18044673114422707	0.1937593056297899	0.33496087898073024	0.6209198345943627	0.7292979872945745	8.748097883717309E-4	0.7656407341492133	8.748097883717296E-4	0.765640734149214	0.7616791097842541	1.1073209920771125	0.35457389802404127	0.8288634916590562	1.442501291912134	0.7316570818806271	1.8555166182395806	0.6905468291716439	3.4318049607508816	1.1394671319557923	0.44349312500476007	0.5117164422907153	0.5547610913794264	1.3907017811497397	0.569511822410783	1.0	0.0	1.0	0.0	1.0	1.0	0.0	1.0	0.0	1.0	0.0	1.0	1.0	1.0	1.0	10.0	-55037.76884159312	0.0	0.0	86.0	-1252.7501519129296
169120000	-56714.52880346836	-1319.7074562608125	-55394.82134720755	0.4445511052613081	2020.895174922136	53.545947481640034	0.29544901291411163	-0.1417520160063801	2.8141703959956614	4.30050281518383	4.022701478472231	3.2333191298357438	2.5705368486664897	2.85431378965678	2.749169765502457	3.2167543167843835	3.146754888116521	4.667047804601911	1.8587270677921814	1.6675395909884088	0.20837395166473657	0.23654000405432524	4.365796669298629	0.9409977837905428	0.43499243750692784	0.6127263640821425	0.6012784931408431	-3.627186147130102	-4.641582771937036	-3.141664131383869	-3.5588729503166	-0.8819821044073839	0.468	4.930557569313962	0.2916538699343895	0.17560290429922953	0.19316140325143247	0.3395818225149524	0.713806269735924	0.7468102048841606	8.104087546593605E-4	0.6472789515379072	8.104087546593609E-4	0.6472789515379065	0.5595018636870341	0.23498455515561537	1.4388404299850424	0.631354817794683	1.6507339487140906	1.152446392431787	1.5921688353919217	1.4838780660439623	0.7533188683751165	0.9203349818857888	2.9654862405362454	0.7384322915019202	1.0631868583746138	1.6469671266914623	1.124777971308525	1.0	1.0	0.0	0.0	1.0	1.0	0.0	1.0	0.0	1.0	0.0	1.0	1.0	1.0	1.0	10.0	-55027.89314015197	0.0	0.0	77.0	-1262.4412193976123
169130000	-56685.33943007828	-1301.0836119144667	-55384.255818163816	0.4497864483299727	2020.8899395790675	52.93883524332066	0.2647862275086331	0.10648412819556874	2.1041029755197904	2.9738756288194734	4.334573954641792	4.9527696917383155	2.2786119264811617	2.3104767791601786	3.1787617797519094	3.6410831114476494	3.178087683280788	4.19476823457437	1.9222618558954538	1.6683987069853077	0.1208681031740245	0.26513787951843015	3.9022277124336155	0.8776400902373965	-0.025893210483442897	1.877311805991673	0.1488069020941171	-3.6167771474715096	-2.158267839986392	-2.670657342860908	-4.91036015415109	-4.08053318759253	0.468	5.000476729743918	0.2898535969028522	0.17886123227498238	0.1880770071270548	0.34320816369511453	1.2903150348995502	0.7784620601069183	8.500615873932107E-4	0.7739139931579782	8.500615873932131E-4	0.7739139931579792	0.5529699539399469	0.5563836517594273	0.8633883336688605	1.333715640545751	1.2216960382391153	0.9728865097308481	1.60829275662358	0.6176052934490748	0.2540312506209492	0.6785012700706976	0.12427520829021975	0.905406675538068	0.4229139449393262	1.3528759442643599	1.0808171012433692	1.0	1.0	0.0	0.0	1.0	1.0	0.0	1.0	1.0	1.0	1.0	1.0	1.0	1.0	1.0	12.0	-55013.398507167585	0.0	0.0	80.0	-1237.2883156889054
169140000	-56745.023265808566	-1342.2884447291203	-55402.734821079444	0.43856738618792046	2020.9011586412093	52.680147322048924	0.315653817958671	-0.6864112473089646	2.6222572541604623	3.6824293938065993	3.606059464061018	5.261856589888759	2.3230511641201548	2.4497697402514698	2.97439941887322	3.286240184356445	3.6353160811308314	4.49787376009674	2.0933094150252765	1.641689203896135	0.11116428488140655	0.2334381389185123	3.4980570698285365	1.5106180703165846	0.08335715141782152	1.5214220310927558	0.019156430469751226	-3.46779273689519	-3.5191411128327883	-5.338593425891981	-6.682304042015145	-5.226597978561044	0.468	5.15123460784983	0.2909402727024326	0.17670269014116288	0.19576601628163492	0.33659102087477355	0.4655835453889686	0.6947437516198304	9.215513355305108E-4	0.8046225289758816	9.215513355305099E-4	0.8046225289758817	0.6603870417821293	0.23897191977728396	1.0824213694840703	0.36826000028772554	1.5322220029681772	1.6267806744306004	2.6355663131788662	0.821079131626174	0.5509743368605604	1.5451756064798847	0.5862001632968524	0.7740100359054407	0.4146424796075771	1.3695779027764836	1.064172237308698	1.0	1.0	0.0	1.0	1.0	1.0	0.0	1.0	1.0	1.0	1.0	1.0	1.0	1.0	1.0	13.0	-55022.174941647674	0.0	0.0	85.0	-1273.3153707068975
169150000	-56699.63363979975	-1313.991337448836	-55385.64230235091	0.4198752449481873	2020.9198507824492	52.980684002053465	0.3710398866257662	-1.214089557809955	2.4982521233299226	3.9347398883377336	4.55085817263665	3.955667543703422	1.9706233169080936	2.214813199806751	3.4987563502416728	3.3400639546406232	3.3338041694980016	4.159253022749715	2.0319191254491034	1.7395481569468263	0.24179709477535438	0.16064581652183973	2.5020905652954095	1.2180332839601227	0.3959649522187136	2.523464789333033	0.23512343407702313	-3.993194477606564	-5.212677280610135	-7.162848361297229	-7.848677412086455	-6.141591468341589	0.468	5.1107039483730805	0.2919475056126433	0.17662384010683915	0.19502429318599573	0.3364043610945258	0.8806874472373063	0.7361420421958881	8.389247063533677E-4	0.7347160829545915	8.389247063533657E-4	0.7347160829545903	1.5816296388987674	0.8652178950947208	0.31253603639078625	0.6310177255580448	2.8553186218961777	0.9507066021142467	1.609893604204288	1.0511004689354426	1.3580751226425951	2.1467509311763378	1.5761401604140068	1.6933566304160126	0.3294350016908657	1.5972105168084634	1.2968083075169712	1.0	0.0	0.0	0.0	1.0	1.0	0.0	1.0	0.0	1.0	0.0	1.0	1.0	1.0	1.0	9.0	-55015.55971487757	0.0	0.0	91.0	-1251.8556157727273
169160000	-56742.33266347918	-1321.4106798239334	-55420.92198365525	0.41690250932464684	2020.9228235180726	52.55801782987194	0.5169497403810563	0.21001641187307984	2.4565963542989855	2.454281428929392	3.6318640366937864	3.5229028288080584	1.9357888195131838	2.674878014960272	2.857548000270534	3.185909556864003	3.530509476644259	4.292617068169919	2.013226715933281	1.9576521036828511	0.36024121637904805	0.2517285096443592	2.3379645824622717	1.1467363487109385	0.26261964001462046	1.9655278058640357	-0.16339871319107352	-3.514147104278358	-5.102408974942225	-4.389401126874961	-1.914417506696819	-1.9063530280648582	0.468	4.524339442944385	0.2894227634781969	0.17928904491344455	0.1886632640250846	0.34262492758327806	0.6640755515995693	0.718432721697655	9.681465124193356E-4	0.7109605112816161	9.681465124193354E-4	0.7109605112816162	1.5660275976312763	0.751010260372235	0.44084496854473243	1.054511015129387	2.748158152004595	1.5465682668229375	1.5856013342961452	0.5730456128721562	0.14969759181248063	0.9638871703555306	0.20017138260963327	1.5526331624396368	1.0591631679318105	3.8011698616635456	1.8654932086299905	1.0	1.0	1.0	0.0	1.0	1.0	0.0	1.0	0.0	1.0	1.0	1.0	1.0	1.0	1.0	12.0	-55028.98425831225	0.0	0.0	85.0	-1254.6651676139159
169170000	-56733.64680313352	-1303.3979647498677	-55430.248838383646	0.42978564500339234	2020.9099403823939	51.94280043518644	0.41598162764112345	0.5707725048723615	1.6957352255704325	3.199137698369634	5.709159723874754	4.990784156729892	1.7697155217174236	3.420528419523931	3.150118867280355	2.7830208651114074	2.996450670039857	4.271339009247161	2.1026850970163626	1.8973762052262428	0.2781250839275254	-0.0717819390698809	2.6381788200357437	1.6393162083833994	0.09987089618529393	2.007601692173966	0.3144279847495438	-3.2816729791851054	-4.199343255299373	-8.206567159174277	-7.928050825439586	-6.600774728412415	0.468	5.773827319071141	0.29668963991049585	0.17665290925642765	0.19255859606143472	0.33409885477164597	0.5266129867259001	0.708938162386213	8.603299790207439E-4	0.8187017661351008	8.603299790207418E-4	0.8187017661350987	0.7783527972168552	0.13696243966295077	4.313954872764238	0.5865081562611556	2.0068874321274883	1.9046961757051284	0.1440043945092633	0.4726057330610846	0.8147614183187152	0.5792472769204163	0.4463928260433133	1.3352872285001245	0.7755289904974447	2.9468601453618697	1.3417388415981268	1.0	1.0	0.0	0.0	1.0	1.0	0.0	1.0	0.0	1.0	1.0	1.0	1.0	1.0	1.0	11.0	-55035.71398398797	0.0	0.0	96.0	-1235.1533485851182
169180000	-56753.6537551099	-1308.3174360439727	-55445.33631906593	0.4279857065194003	2020.911740320878	52.236041652925756	0.26264939792754755	-0.7443418387146447	2.7397794508346394	1.9484782062579373	3.5249903343298445	3.2874409064492265	1.720012629627174	3.5489288330511464	3.1781895188651905	2.9162715635689653	2.9767982214491875	5.313312533229846	2.313705905758289	1.6837703684095784	0.5228798118395044	-0.058266297458702376	2.5827266836286564	1.9636242141247153	0.12965037899575188	1.778341013651179	0.32314558560773765	-3.425800265406623	-4.743775153453043	-7.615835940560659	-4.660897302622404	-3.1094368329567654	0.468	5.541406132954776	0.2906440645426126	0.17953559317900633	0.19000040565499204	0.33981993662339316	0.4832292764274191	0.6972249876239641	8.663570491300864E-4	0.7869109468761122	8.663570491300895E-4	0.7869109468761154	1.1415244637016708	0.0364728373721504	0.06375140947340958	1.9563271186899136	2.8730630270917077	1.5507407432992963	0.00766156132322474	1.0629630489712252	0.8326473887786504	1.2081884987035394	0.36914610339712123	1.2879434337539197	0.5246379813192835	2.601155401581194	0.8364332550511563	1.0	0.0	1.0	0.0	1.0	1.0	0.0	1.0	0.0	1.0	1.0	1.0	1.0	1.0	1.0	11.0	-55034.460840236905	0.0	0.0	97.0	-1244.3537570472215
169190000	-56733.085055259224	-1301.5515516291684	-55431.53350363005	0.4217624221678802	2020.9179636052295	51.32410259705279	0.3632194475816661	-0.7109432584708161	1.3263144037891292	2.841865249996535	4.202564765202513	4.1917578505723485	1.4998983784553543	3.5696400740102376	2.6081639116581616	3.2067576326891203	2.6674036967834587	4.620441981903246	2.487066603094894	1.6319871192740012	0.4294448285660232	0.06499202622408273	2.047630495651694	2.211316859963039	0.060944308021441365	1.3974929981004611	0.14456557722093016	-3.6189825570921696	-6.491382335743571	-4.301397866327392	-6.72581926823702	-4.524699104821845	0.468	4.841455657537219	0.2879298332158094	0.1831532423177462	0.19287049816626173	0.3360464263001869	0.7059183191957492	0.7324636179515488	8.122757435528329E-4	1.0489290776245268	8.122757435528297E-4	1.0489290776245246	0.6671810074593587	0.07268214524754628	0.4017922505000017	0.5489643292887448	1.3441185126751884	1.10206159642702	0.40231395591357977	0.6615884152785017	0.63256235902304	1.1433718740111198	0.23577072920538245	0.8985224991762693	0.6598591692680589	1.2205870414532882	1.085789737601565	1.0	1.0	0.0	0.0	1.0	1.0	0.0	1.0	0.0	1.0	0.0	1.0	1.0	1.0	1.0	10.0	-55019.73809164709	0.0	0.0	97.0	-1231.5603036389264
169200000	-56729.797084933045	-1300.6787068656038	-55429.11837806744	0.42524455181551857	2020.9144814755819	52.11005115314752	0.30828581898320073	0.15065779537785032	1.545795408781497	2.6787293955351714	3.7160854361549407	3.5454302313993074	1.7911107921025513	2.7597014734561918	2.7589597394991525	3.296569136787351	2.9020702478123193	5.964172514108373	2.518079232481787	1.5325267801073383	0.2601032950000301	-0.06452180949415137	2.0321325013328346	2.0193823352553535	0.18418337734093107	1.6266049095303063	-0.0720090295322348	-3.309476418613092	-4.119096176650766	-3.534105255069506	-4.037248148606938	-3.245233152246508	0.468	5.312339195424784	0.29031654596427575	0.17983446682509466	0.19171629779685082	0.33813268941378294	0.6786294347423021	0.7478103563229762	8.468653511655022E-4	0.9056104768891283	8.46865351165505E-4	0.9056104768891298	1.1175931420485457	0.0974286121084541	1.6459735880352386	1.4098196521846795	1.4667776672596031	1.1157244091263014	1.7131633660849352	0.46407100864601514	0.6554121703312369	1.0303879258326076	0.23549942322848796	0.7316662814650925	0.6853936541712959	2.0533279007960537	0.9018451910836808	1.0	0.0	0.0	0.0	1.0	1.0	0.0	1.0	0.0	1.0	1.0	1.0	1.0	1.0	1.0	10.0	-55027.670966727164	0.0	0.0	94.0	-1233.2541191304292
169210000	-56766.983594995014	-1318.7067582651903	-55448.27683672983	0.4297575347979383	2020.9099684925993	52.92028713552008	0.26630360103502315	-0.39316739412925783	2.3027755740565468	2.8437763501475293	5.984023971533523	3.4287490478045006	1.722381172362106	2.80402141851086	2.496721714139227	3.0231972854037537	3.3067533975244086	7.1970122692055885	2.33899026468453	1.706141975098586	0.32721044805505267	0.0322099932805658	2.030334265054768	1.403602151867894	0.8909503777292428	1.6596096513682326	-0.08356976294500947	-3.2726521045391745	-4.371556673015951	-5.164554873997589	-7.697304208134924	-6.719676681127201	0.468	5.151603642425013	0.29061387094349794	0.1804391444771816	0.1954050028358696	0.33354198174345506	0.653803557632779	0.7321791301154154	9.09739068250651E-4	0.7560940614601569	9.097390682506505E-4	0.756094061460157	0.326734969212913	0.8045516889854701	0.10052839380243032	0.529736308385188	0.6130540704733215	0.7242417996678064	0.09371996209603575	0.2525440306857101	1.781546762577331	1.2554210808662758	0.2756567072582841	0.4465156108310971	0.2266925241534801	1.1041106529591127	0.3046708623236367	1.0	1.0	1.0	0.0	1.0	1.0	0.0	1.0	0.0	1.0	1.0	1.0	1.0	1.0	1.0	12.0	-55040.69957207924	0.0	0.0	89.0	-1260.811998264127
169220000	-56767.08724111766	-1331.9457418259585	-55435.141499291705	0.4171886108938695	2020.9225374165035	53.48250913015007	0.17605710985542017	0.9846726561672121	1.362796345444106	4.599183076507761	5.515663341080768	3.986628985084373	1.6689268044408565	3.3656414564187367	2.5044890745207975	3.6849767627224743	3.611770719571734	4.431516465818781	2.1907409722225606	1.5945776402506635	0.23177934831120062	0.015724480014490907	3.3103397235129064	1.116091122333741	0.27959033925790944	2.5259075673017413	-0.27847678400271997	-3.4150523714143137	-5.341184284299301	-2.6342299080538623	-6.343954229307442	-4.152502145496673	0.468	4.619831720544294	0.2880438372314213	0.17565033516276726	0.19152048999469068	0.34478533761112495	0.8641175570786598	0.7731509593976966	8.621664894677098E-4	0.8971375582585904	8.621664894677107E-4	0.8971375582585901	0.25597704207039007	1.8507755016893737	0.061322244340086283	1.625774266589873	0.8273816734128219	0.8036603477649692	0.08628166213850674	0.22583946297873228	1.4654838292654184	0.12388383239270798	0.2159309138113565	0.6872626604170732	0.13659039301388667	0.9109939607307062	0.4153776464671599	1.0	0.0	0.0	0.0	1.0	1.0	1.0	1.0	0.0	1.0	0.0	1.0	1.0	1.0	1.0	10.0	-55030.649635262496	0.0	0.0	95.0	-1269.7627826374805
169230000	-56771.4891608671	-1358.7169943889924	-55412.77216647811	0.4223945321089174	2020.9173314952884	52.8725423410648	0.7267085431811282	1.1263449099725709	1.809323526285445	3.6255156159183857	4.840280219200536	3.7422812017802762	1.7287251227904887	3.051805998863632	2.953905198464757	2.46855427843648	3.6389232850822397	3.508448203937808	2.3457927236240783	1.9099484959541957	0.4506621354650617	0.12187711768119859	1.7449331564013675	0.8991260205584846	0.9874412078824464	2.0302246643963087	-0.25420616818331104	-3.6874328287197553	-5.322805686494985	-2.8545596825381008	-1.374175007385912	-0.5419670944226542	0.468	5.791728497121817	0.290759227979494	0.18354266986825668	0.19307080384479985	0.33262729830745363	0.5170165326578597	0.7050752434209131	8.594677005131535E-4	0.7756560539949402	8.594677005131533E-4	0.775656053994941	0.28885093950813995	2.6849204217978615	0.5193137889845163	1.5789577901009992	0.7148676409868301	1.0631496732247614	0.0662786969070165	0.8861943702575341	0.8231774801642984	0.6518873296845707	0.7531241347323344	0.8559851574085457	0.5990381689404878	0.5816900234387807	0.41598189434419747	1.0	0.0	1.0	0.0	1.0	1.0	1.0	1.0	0.0	1.0	0.0	1.0	1.0	1.0	1.0	11.0	-54991.31721495207	0.0	0.0	97.0	-1297.5803446956984
169240000	-56787.51767120189	-1342.2039227614687	-55445.31374844042	0.4218127117242129	2020.917913315673	52.66392038478893	0.5145626285222735	1.4654072638766957	1.1868709558179988	3.1725853483376634	4.084184667820469	4.257987268965885	1.8790614669860284	3.291367763904099	3.073258943326993	2.592893559465879	4.31293653684248	3.813006871025863	2.1818135258186837	1.889618849317174	0.3354337988137521	-0.0034167538568241618	2.1501889186797	1.1085079997294547	0.765371867508566	1.4834418526447952	-0.22869636766983617	-3.640456495340716	-5.434499393452093	-3.47702461752774	-3.1997605303360723	-0.9875392341279774	0.468	5.3919725932928255	0.29429673108957355	0.17448626919561203	0.1941504656087324	0.33706653410608617	0.6593876144856525	0.7219177504825312	8.786203964264355E-4	0.8920078514769181	8.786203964264359E-4	0.8920078514769189	0.9865080348009886	3.0867411765566097	0.149712807880382	0.33518033959189253	2.79318609816299	2.1777447656346056	0.837777382694816	0.8481056598427977	1.2802148922447467	2.1843368303116155	1.6583794357397468	1.9929791223181548	0.7791381655150842	1.7485095689680907	0.8765714661902216	1.0	0.0	0.0	0.0	1.0	1.0	0.0	1.0	0.0	1.0	1.0	1.0	1.0	1.0	1.0	10.0	-55023.68604072721	0.0	0.0	97.0	-1268.101134031954
169250000	-56798.740579751546	-1355.7385643273242	-55443.00201542422	0.4236500289501948	2020.916075998447	52.708081835330916	0.3385054292133356	1.04329997856842	1.5209798920569793	3.2377631842816497	4.155976726075445	4.788659061965605	1.8958557234350046	2.6402914589105877	3.0935522852204795	2.8162268145891267	3.866407529757951	3.9377452176443892	2.3424126727209145	1.4927598949079286	0.2472525368824521	-0.07840725511118907	2.059044671548607	0.9478635503237889	0.689515297163646	1.2237642798508206	-0.011394807004368679	-3.5564502844058192	-4.989961672772936	-5.416479389001227	-6.0778512665066335	-8.44951789753863	0.468	5.012338718451924	0.2943016917373715	0.17670612019112272	0.19192014413344374	0.3370720439380661	0.5656524527206198	0.7298308243785369	8.566409551328159E-4	0.7271132089085791	8.566409551328156E-4	0.7271132089085779	1.5815100976746002	0.6395735201714571	0.9097006140960253	0.24608500824274185	2.4874614857307815	1.0175883804332801	0.04112790427838544	1.1064660326467812	1.6402637589360973	2.4110310553081264	0.5135520932804672	1.8106590744348858	0.6611230145128588	1.7113128207346644	0.6373246132296174	1.0	1.0	0.0	0.0	1.0	1.0	0.0	1.0	0.0	1.0	1.0	1.0	1.0	1.0	1.0	11.0	-55024.77709353384	0.0	0.0	89.0	-1293.2616235038458
169260000	-56787.73013163654	-1331.2621444474034	-55456.467987189135	0.4164199734627152	2020.9233060539345	52.80489230512475	0.4891193293049991	2.6820496137044416	1.5094151410090044	2.444694100453822	4.196796342937955	3.589708832960546	1.8793662162257792	2.9317811228794177	2.787625444990665	2.647998341475227	4.96686536531141	3.8743060303841053	2.1877486356383624	1.5807341413349156	0.2434630903159773	0.2764583921030016	1.7420097935828611	1.3963622978910775	0.41977327023347105	1.8942585492580937	-0.29696730354947765	-4.010462468784524	-6.497070330859598	-7.130843636240125	-8.617856550776407	-8.66709410838901	0.468	5.380705636100273	0.2914912083097971	0.17832196086429813	0.19083122286967752	0.3393556079562313	0.869384902276988	0.7425846547613508	8.760057440627045E-4	0.8424349898181297	8.760057440627043E-4	0.8424349898181311	1.780838184211745	0.4345989181892033	0.9403131289129113	0.4923663065591678	1.7341127750149523	1.6335581654026177	0.6926986329585209	0.9273578005215615	0.011249647798996256	0.9231482819676635	1.22934913443021	1.4259171687615424	1.3375061693002894	1.6208962619336105	0.7903237645750747	1.0	1.0	0.0	1.0	1.0	1.0	0.0	1.0	0.0	1.0	1.0	1.0	1.0	1.0	1.0	12.0	-55030.731666559914	0.0	0.0	92.0	-1260.6050772900091
169270000	-56742.134452375394	-1334.5735906677417	-55407.56086170765	0.41733745396990585	2020.9223885734275	52.73977936963128	0.15663347929240415	2.3090080929348327	2.0022607732686573	3.2540631563891647	3.515783719806954	5.0740165270610085	1.7904149113710424	2.7974196265455813	3.2943324787697548	2.2414669558066747	3.0699165250319833	3.2374205561228044	2.413612351826729	2.017745314541428	0.03554258199796047	0.21057148264887	2.11353090908392	1.5811847069690572	0.6595006061386054	1.3852394481868038	-0.5421314490767282	-3.95861404828774	-6.776545625071524	1.6031987332946	5.6540799072634575	3.4245861439393215	0.468	5.576760888831971	0.2918636224122874	0.1794695475033509	0.19150495319393665	0.337161876890429	0.7629492348739029	0.7602568331480795	8.612311429042125E-4	0.9688833965661386	8.612311429042107E-4	0.9688833965661362	0.5621970744904937	0.4989414442601112	1.0594573276051311	0.4812449661745071	1.3163214827073395	0.7751172671670521	0.74377632940224	0.6197708158318027	0.5544793396139092	0.47879639126531365	0.41632086876989	0.9990540035715407	0.8244388614177827	1.2822519108370456	0.5033881220449471	1.0	0.0	0.0	1.0	1.0	1.0	0.0	1.0	0.0	1.0	1.0	1.0	1.0	1.0	1.0	11.0	-54995.231490445745	0.0	0.0	96.0	-1265.7020010679594
169280000	-56714.94198228827	-1328.530314415395	-55386.411667872875	0.4165688911035475	2020.9231571362939	52.383496685368264	0.4052413601363135	2.108940547636082	1.2701095753032274	4.5118423205866565	3.5699897026582743	4.92292848845861	2.1075461979175403	2.8080544494488886	2.7811876656880328	2.29642250542121	4.444796798869932	3.2547202819381096	2.294532703753051	2.068046987816382	0.26355399094439214	0.42647299716404496	2.581406572495092	1.5245707925627825	0.6991179775997393	1.107780957599524	-0.3257946640996626	-4.416605264135216	-5.919426820287931	-2.400150844962809	-2.5859432849283532	-3.616285947235947	0.468	4.745149564897064	0.2864225965012326	0.18270799976586538	0.19223099945635908	0.33863840427654696	0.657628719201066	0.7458801131867595	9.007056355906522E-4	0.8069245857281817	9.007056355906554E-4	0.8069245857281818	1.0328535553387315	0.6427957179015618	0.12911527801239928	0.2329506718745013	1.677168009448883	1.6452634874510517	0.879467789824046	0.3968498732000844	0.6790112039423153	1.6244960069617171	0.29490374342196857	2.972337698011008	0.904657898994415	2.307410224023902	1.4694855228290011	1.0	1.0	0.0	1.0	1.0	1.0	0.0	1.0	0.0	1.0	1.0	1.0	1.0	1.0	1.0	12.0	-54994.648091009745	0.0	0.0	87.0	-1259.978501908254
169290000	-56702.39836434136	-1318.9078148375672	-55383.49054950379	0.4251507106532287	2020.914575316744	52.12694574156786	0.46750235407371954	-0.04360922471872228	2.632763887775026	3.7915679132989157	3.648671077956045	3.362585773017103	2.4128336531284993	2.9840771775098216	2.5133561762275	2.5348895615576663	3.463534188424822	3.7271680833925873	2.1804993232362793	1.8607835448494392	0.11265824614026476	0.07059571522585434	2.474393927593431	1.8561020331500997	0.32052163530418537	0.906686327946199	-0.3271002578371033	-4.4385533972183	-4.8041474313032815	-4.55171615476338	-3.958700304827535	-3.616096076187178	0.468	5.365859310564592	0.2931455735711349	0.1777786648431584	0.19075741285451112	0.33831834873119954	0.9109512871633754	0.7692190845821504	8.386101649001702E-4	0.8073444787293179	8.386101649001696E-4	0.8073444787293178	0.5187499753137901	0.1449694261906848	0.8800752716853688	0.834629636573472	0.9212627317356266	0.8756165349803458	0.36768013334319816	0.37033967063177603	1.5916591155981032	0.5287427472947699	0.4192640159160837	1.6147398035581815	0.5997262026345106	1.4464118644279274	0.36126529170894023	1.0	1.0	0.0	1.0	1.0	1.0	0.0	1.0	0.0	1.0	1.0	1.0	1.0	1.0	1.0	12.0	-54989.12951726398	0.0	0.0	91.0	-1255.1309625191877
169300000	-56753.67126370331	-1338.0582134851406	-55415.61305021817	0.4211284329343852	2020.9185975944629	51.30526080318685	0.2672239265518554	0.8881943500976114	1.6875237299261765	4.0096316609035725	3.509910343928407	3.9405318195414325	2.7537425625205407	2.273490402442597	2.535040059697004	2.967824281395428	3.2088377010097417	3.6488543854056106	2.1661750885209616	1.8607417837834475	0.027190728869323336	0.19333133219743237	1.8011152388682417	1.7727793226877548	0.13930050778963127	0.26191967119678755	-0.19137982809296758	-4.437662778313383	-6.43853355282558	-4.855782929840818	-4.6346301543433714	-4.935334758311505	0.468	5.2314568523187415	0.290672948521667	0.1778996109481701	0.19209083694401471	0.3393366035861522	1.1969788401327377	0.7759773750502256	8.796204366243389E-4	0.9090172564432843	8.796204366243408E-4	0.9090172564432834	1.6815505956120171	0.19916602737967062	1.9695008245296404	0.7671901416223884	2.252538898738903	1.3153105797040705	0.4462501592205102	1.129572352800402	3.6376722262915484	0.5751263854398899	1.3278147561240559	0.9282216250558427	0.4292230628512412	3.2214786186539595	0.6655678718184646	1.0	1.0	0.0	0.0	1.0	1.0	0.0	1.0	0.0	1.0	1.0	1.0	1.0	1.0	1.0	11.0	-55010.146199848816	0.0	0.0	96.0	-1262.925620382744
169310000	-56734.639533056885	-1316.007006815315	-55418.63252624157	0.41626752864796235	2020.9234584987494	51.09411581326583	0.44584995626674223	0.8663746176017468	2.0383494699010525	2.0764297083534364	4.3895422662407615	3.4505973367332787	2.230918697210334	2.818464867125611	2.5510863216241146	2.4659908849251746	4.4457542547255455	3.449149006537996	2.1344593365027316	1.8285537074630125	-0.05378018028892825	0.18636659495879387	3.082095756766647	1.2176837922538766	0.5828044591298418	0.8416423146907315	-0.7375485166910598	-4.505216152204209	-6.70152610045149	-6.486570933264207	-7.1051653870988725	-6.42210262878884	0.468	4.829155889999102	0.2908143426761827	0.1798049838764153	0.18857303429872588	0.34080763914867995	1.169242832710335	0.7777256012508945	8.461322854766048E-4	0.8769002853506003	8.461322854766051E-4	0.8769002853505993	0.7154681327238905	0.5728561000676391	0.6138340583010204	1.60942243413647	1.956868167792158	0.64412194060582	1.7170074423499395	0.2757822281961945	0.2958895246410173	2.046872887906623	0.1036749675630465	0.9417175478333711	0.44746606396905747	1.7697696610290348	1.0859650648678225	1.0	1.0	0.0	0.0	1.0	1.0	0.0	1.0	0.0	1.0	1.0	1.0	1.0	1.0	1.0	11.0	-55023.29805794556	0.0	0.0	90.0	-1248.128134392606
169320000	-56730.48618044722	-1310.0496184149888	-55420.43656203223	0.4195387741022347	2020.9201872532951	52.026476303814576	0.733751242147485	1.4181252357332341	2.6802078507727174	2.9590554223094636	4.310869427249242	3.7707045232580185	3.1660864247781277	2.6002986414546205	2.653341636951738	2.753742528371584	3.853819285183732	2.8859590812410683	2.26515548579793	1.8064459935457249	-0.15870380554338365	0.2119597704764917	1.8905345520405694	1.6616582190917437	0.28468993204881854	0.407752010473538	-0.7717198963723854	-4.276175953026434	-5.454362943799855	-4.932788992893451	-6.310481523133749	-6.123127737183594	0.468	4.955681530181143	0.2924082143117666	0.1813095751109649	0.1930120207770232	0.3332701898002492	0.7231109846049921	0.7611494697864433	8.720159128084051E-4	0.8456003841689202	8.720159128084013E-4	0.8456003841689181	0.20924413114823445	0.4560008342108041	0.3587073241729729	0.24810578588679627	1.757532470560338	1.1639206494730863	3.2563803702563954	1.1324462444240384	0.19360988118864117	1.0152214060057974	0.983856773229396	1.3210745263030403	0.1647714020501343	1.5486764461175608	0.5087764170424621	1.0	1.0	0.0	1.0	1.0	1.0	0.0	1.0	0.0	1.0	0.0	1.0	1.0	1.0	1.0	11.0	-55014.541413855535	0.0	0.0	93.0	-1243.8458860198757
169330000	-56735.29194130044	-1325.66739131201	-55409.62454998843	0.4260756088768082	2020.9136504185205	52.02104111176036	0.5492435767056231	3.747555246152911	3.740799238624918	1.8602875477080114	3.200607191961355	3.89493399324307	3.045568268431822	2.3343624751413565	2.367895354170474	2.587832030972282	4.882019961522113	3.0555184992934428	2.285718111536417	1.9701606068834037	0.08355938176816041	0.3279116311922933	1.7639393966640018	3.3616778831088574	0.3297246097096498	0.4179657393640029	-0.9636856996705407	-4.701764597884162	-4.516964599779345	-5.835634556735392	-6.403550214635667	-6.377727758009328	0.468	5.297907603529861	0.29134057597933805	0.1813095751109649	0.19262213465559916	0.3347277142541018	0.2554799572997298	0.6261546066083377	8.501276272567741E-4	1.0109109455879204	8.501276272567717E-4	1.0109109455879195	0.45970022159965857	0.2705985762219381	0.5180524053531574	0.4862508006566463	2.793099020345076	1.0596086554071882	0.8588993522148588	0.7461293034369227	0.07919392515597606	1.4757512693088357	0.791877013316221	0.5815034454113209	0.48182360713481875	2.893111295876376	1.2623869584047314	1.0	1.0	0.0	0.0	1.0	1.0	0.0	1.0	0.0	1.0	1.0	1.0	1.0	1.0	1.0	11.0	-55005.374846524646	0.0	0.0	94.0	-1251.4705493334295
169340000	-56726.82963728965	-1301.4582526909685	-55425.371384598686	0.457354200828292	2020.882371826569	51.84045409539929	0.35239699392740603	2.4430350246731343	2.307821312478334	2.27630649966759	3.4633627051036133	3.9175086555452956	2.475185587297357	2.308907061273772	2.6452021336593994	2.97627242387314	4.507282838574978	2.710394572268158	2.475588469958571	1.9821624819365935	-0.24046202981901482	-0.028747269612001997	1.9311008087921595	3.971282074988139	0.07091785178549084	0.1758309900757679	-0.18317983599737997	-4.919253077665417	-2.9659995410848525	-2.731218170269771	-4.667700729390819	-4.996608340734481	0.468	4.448895088979757	0.29327833606244647	0.17997284846490003	0.1920172992567745	0.3347315162158829	0.6289926379983555	0.7486228941386116	8.43111690665232E-4	0.9179378053166901	8.431116906652324E-4	0.9179378053166912	0.5988464480198219	0.23341134974135808	0.6816704292122855	0.007396570691236093	0.6958379374483631	0.6109640693116216	0.92646504503363	0.3667153932769612	0.22498332979058164	0.3953924385871912	0.18736805342492754	0.4245711068596974	0.9151295269243693	1.610045162375756	0.8853394385908637	1.0	1.0	0.0	0.0	1.0	1.0	0.0	1.0	0.0	1.0	1.0	1.0	1.0	1.0	1.0	11.0	-55021.98929332027	0.0	0.0	91.0	-1238.2400855839646
169350000	-56745.04115000144	-1297.0884469318266	-55447.95270306961	0.435249387723252	2020.9044766396742	51.72421900541563	0.6263691326485565	1.7948042696553124	1.8006410544385236	2.4511233039784996	3.8879145954579695	4.010658352634172	2.418435229107451	2.0643516540811007	2.9833580558103985	2.5438463482476235	4.562570009081174	2.401821408394066	2.8895610204648463	2.117947209175268	0.04207781864974245	0.4315233194092104	1.7697644763213003	2.5107175002484516	0.3024667923969215	-0.09153356452788539	-0.9907376383794065	-5.202125308026922	-4.05501469964773	-5.021142866513219	-4.353567064784254	-6.905551412933559	0.468	4.942842435803588	0.29358717568904275	0.183137592585143	0.18964396216397866	0.3336312695618394	0.7198377060911464	0.7545144349962258	8.804483804616145E-4	0.9636988631547153	8.804483804616136E-4	0.963698863154716	0.3438788245629048	0.5982337598252121	0.4925031160036924	0.029604223785473383	2.5545559073626256	0.439689455924577	0.47234064876054965	0.663316079413478	2.4331206926920244	0.8841623470628591	0.2647692597253406	0.6990315101597956	0.6382764056861959	2.2642067271227972	1.1144108216107689	1.0	1.0	0.0	1.0	1.0	1.0	0.0	1.0	0.0	1.0	1.0	1.0	1.0	1.0	1.0	12.0	-55044.183764550915	0.0	0.0	90.0	-1223.2455892839553
169360000	-56740.860280612644	-1309.2449700650861	-55431.61531054756	0.42904726572990814	2020.9106787616674	51.891551041074955	0.6517570180697488	3.041612759281242	1.2136429739742822	2.6721005131465962	2.854747851493529	4.2198402695638695	2.2979051468824467	2.086122646964591	2.924324062862827	2.862270450021327	3.56256420374404	2.899416201818835	3.296126302437945	1.8205973358960206	0.10540084461620661	0.20457986804871314	1.7115461361507407	2.434905044229992	0.2692222053777813	0.3414417923969398	-0.4878304348554897	-4.658444656906367	-4.778069969252271	-4.77133385180721	-4.5697493618536695	-5.423548498042152	0.468	5.040711017906042	0.2917080986377826	0.18097995068364273	0.19015048333160744	0.3371614673469711	1.2655619524817836	0.7778285034959328	8.512566391381526E-4	0.686772672444495	8.512566391381529E-4	0.6867726724444972	1.5342340517008362	0.19984968532515263	0.536649727786253	0.7627946261483196	1.1683942439840354	1.1332872944795986	0.12213161970161136	0.4550113161418931	0.7228575465379841	1.114347592249792	0.9630229095889483	2.2295707680736765	1.5421715296219978	0.9367199999569591	2.761471187998878	1.0	0.0	1.0	1.0	1.0	1.0	1.0	1.0	0.0	1.0	1.0	1.0	1.0	1.0	1.0	13.0	-55008.27934688819	0.0	0.0	90.0	-1243.8872193997888
169370000	-56733.01439197455	-1308.1407916026787	-55424.87360037187	0.42002845896560376	2020.9196975684317	51.03717153637724	0.702418428503115	1.6304940381165283	1.9771904102920603	2.9900871181940514	3.561373524732634	4.628579122753683	2.399062804952519	2.1908254859991954	2.6654085299905916	2.6539366215231364	3.121935094546771	2.7743013890589983	3.5192167391732507	1.6121929356928095	-0.03929164060172671	0.6639856885121813	1.617468009812266	1.3898006334665574	0.21493242528845724	-0.24979093756164067	-0.3504291592610609	-4.414118454541782	-4.475113570930741	-4.1712214549156545	-4.78374360960978	-6.056497663962496	0.468	5.757373670447297	0.2916219268034369	0.1814373798150016	0.18910653902435248	0.33783415435721287	0.5266035081729019	0.7275892712558714	8.889203727086677E-4	0.7634849953837821	8.889203727086666E-4	0.7634849953837803	0.564060367748854	0.3191948072530898	0.5077729023985017	0.18384206399769534	1.8273713959457556	1.172751592099649	2.5164287916185697	0.42540366658380396	0.27611415428566827	0.6101178372589674	0.7601636576486739	1.0588998715363422	1.2927947887760896	1.1936808765668003	0.7808612863356027	1.0	1.0	1.0	1.0	1.0	1.0	0.0	1.0	0.0	1.0	1.0	1.0	1.0	1.0	1.0	13.0	-55009.59763236363	0.0	0.0	87.0	-1243.2983903846152
169380000	-56786.11481175074	-1342.3747332123671	-55443.74007853837	0.4344249163736174	2020.9053011110236	50.69914665336466	0.5135521408932987	1.4779540579897819	1.3298562103043032	3.567295621847635	3.5937936161866078	4.338072600370468	2.652526057844593	2.281456744937855	3.004968673871045	2.8429245030709556	2.9533650557440447	2.553385149589263	3.1163289349511674	1.6054109542094714	-0.12069612977608013	0.47368583808963294	1.161141695398193	1.481631982422245	0.10648235910871974	-0.21799006657136794	-0.644881990843109	-4.115525183408313	-2.957316505852444	-4.403862025736797	-4.454886907091038	-4.247250495131303	0.468	5.385455815006157	0.29294403989479695	0.17946031272415733	0.19321327345776948	0.3343823739232801	0.625931757850261	0.7217708156749025	8.867315012234558E-4	0.8654279287112128	8.867315012234542E-4	0.8654279287112112	1.057383292083854	0.09390629422225948	0.32789123305825985	0.22825657376372915	1.3031765187912474	2.7904124926395504	3.6737555450233517	0.35584479087294024	0.8890117023624767	0.7567349622901146	0.1971970145319093	0.8796320542267424	1.0411111370255512	1.8650543247314508	1.0180132380908367	1.0	1.0	1.0	1.0	1.0	1.0	0.0	1.0	0.0	1.0	1.0	1.0	1.0	1.0	1.0	13.0	-55028.69951000389	0.0	0.0	93.0	-1269.779902232961
169390000	-56753.38193548742	-1318.7744444945158	-55434.60749099291	0.4302389648818574	2020.9094870625154	50.388493994752764	0.8933909592239052	1.9031361335360795	1.7494695176316357	3.807929307600511	3.4260632389517984	3.5973061858143565	2.6893902183018827	1.8068148438009186	2.9102416007823555	2.3300580741941648	3.1963884584287863	2.8189584927814533	2.7540596239377018	1.2356026836656042	-9.575811632284992E-4	0.7426968050565241	1.0469939037866096	1.583422611320107	0.17361148175131738	-0.10210871598298144	-0.6528445441197492	-3.9531926480086743	-4.81452093290568	-5.119374103032097	-5.67026120919408	-4.86443524090148	0.468	5.350027266195528	0.28755321592223376	0.1798924765976562	0.1950718049148794	0.3374825025652345	0.6546100749965252	0.7445941186054089	8.895180644080731E-4	0.6310198407034466	8.895180644080712E-4	0.6310198407034465	0.6119290032530305	1.4716271337383253	0.3481197684370372	0.15862924301409315	0.6315794596795863	1.0745090875989287	0.5282429789599316	0.15968195803256036	0.6694597209493941	0.35178605261932033	0.4943405324517054	0.6607607041851421	0.4496258692284991	1.0416902827862287	0.5537907938947466	1.0	0.0	0.0	1.0	1.0	1.0	0.0	1.0	0.0	1.0	1.0	1.0	1.0	1.0	1.0	11.0	-55022.50436005323	0.0	0.0	87.0	-1269.8434068543158
169400000	-56731.4657939534	-1320.3766945854593	-55411.08909936794	0.418866683852363	2020.9208593435449	50.53030279156879	0.7276752830124392	0.05617366102552037	1.5479891031907471	3.8007257489098576	3.6941212605676608	4.259255073165391	2.773343698750647	2.226519442922962	2.5859975900956043	2.334268977180808	3.9206915420784036	2.4327438588521257	3.0953390418834923	1.6572017121731615	0.05491275808868027	0.8581982706570868	1.6348967818558877	1.5179272125615828	-0.018877727509775788	-0.36548769147162496	-0.812842347621271	-4.490340992124871	-5.3100712244124235	-4.789908763972588	-5.135793479309357	-3.4552033853884754	0.468	5.2007823397097495	0.29377597619964585	0.17652894114166587	0.1914626701122703	0.33823241254642195	0.6443002708569855	0.7577060679615526	8.857521920546303E-4	0.8853946651805259	8.857521920546306E-4	0.8853946651805281	2.246489210184661	0.12613980104913994	0.33127335043721534	0.4140451233298168	2.3268201683452254	4.042890534128487	0.9150970362154647	1.4501321834455012	1.8221499988936989	0.8910175057150248	0.5959093081623258	1.9803465836705987	1.7440615079184705	2.358474515273887	1.829144544954914	1.0	0.0	1.0	0.0	1.0	1.0	0.0	1.0	0.0	1.0	1.0	1.0	1.0	1.0	1.0	11.0	-55013.116716078264	0.0	0.0	93.0	-1244.7324206110109
169410000	-56749.42018113674	-1317.7903749314085	-55431.62980620533	0.4373007084048993	2020.9024253189925	50.3547550013641	0.7304604722285841	-0.37864449063650873	1.6884550010292407	3.597419131305285	3.4754746898923927	3.2531359802797657	2.7598468871441284	2.1896898390730124	2.4622450666579945	2.623705011983268	3.4415096884779413	2.4342075975404494	3.0391005656113994	1.7337301539955927	-0.027101377134374126	0.6599660293693048	1.2905531389877345	1.6103280963577797	0.21917230788652114	0.5317001930149952	-0.6264357100874209	-4.621797365108689	-4.469536119195582	-5.139663382279208	-4.893508868401445	-6.916294004577436	0.468	5.389861183622064	0.28999933118477	0.18316309482293863	0.1935637144366401	0.33327385955565514	0.44676900795606844	0.7204829586871152	8.757831801697088E-4	0.9040355831139247	8.757831801697097E-4	0.9040355831139224	0.5764772557061897	2.686324863046869	2.4191410197611742	2.684068663968522	0.45118865600857694	1.4751375768825215	0.640705502098418	0.4130539146774077	0.2731744013194433	0.3071474295986376	0.34420455982959436	0.3536702382944502	0.2234848105616297	0.49436376673656984	0.3772068352332191	1.0	0.0	0.0	0.0	1.0	1.0	0.0	1.0	0.0	1.0	0.0	1.0	1.0	1.0	1.0	9.0	-55022.71858159331	0.0	0.0	94.0	-1255.179874916427
169420000	-56773.29929576931	-1349.4465427977043	-55423.85275297161	0.416525999700079	2020.9232000276972	50.56803106510907	0.5596306319488386	0.6440808750301557	2.0208411293612496	3.6687589790193122	3.9564884966365463	3.157169315497102	2.97367673654885	2.9131621659901477	2.0869244650891066	2.675248550279077	4.438538073466248	2.22557920156687	3.582892351863684	1.374070264543887	-0.10546366060741838	0.6340381509716132	1.5703618232856176	1.593380599720672	0.20414844044166944	0.4506644765023358	-0.5032506153604945	-4.709518170751254	-8.45341702242261	-9.5699996772101	-9.183314407278885	-10.125968918231013	0.468	5.402092386699531	0.29132544252602993	0.1786367701752078	0.18977617075359504	0.3402616165451711	0.5768920310047524	0.7343969745076206	8.954127977136229E-4	0.8826987689420834	8.954127977136255E-4	0.882698768942086	0.6557232152359461	2.3023437842322996	0.11538221664025386	0.7507401402865854	1.095030616152245	1.0282840750678242	2.4596485090360005	0.1717091174342211	0.02596892402453819	0.07038965765674601	0.5452252005468242	0.5497454830433934	0.22835603082654804	0.9364941263729417	0.865220682206564	1.0	0.0	1.0	0.0	1.0	1.0	0.0	1.0	1.0	1.0	1.0	1.0	1.0	1.0	1.0	12.0	-55006.80579201366	0.0	0.0	96.0	-1283.2114864779007
169430000	-56783.11570377234	-1340.9595934498088	-55442.15611032253	0.41936515090215026	2020.9203608764951	50.62785299330022	0.3392628694192127	0.04703615497089175	1.9170553259675263	3.687541550607844	5.386737881719595	2.9997391193940888	3.1426551083991043	2.4491103743374865	1.974787170012628	2.7005796690925092	4.080636963061507	1.8416977114838922	2.9177652715288493	1.4081955439279674	-0.08026738150495619	0.9090591967785835	2.0238935365504997	1.681687680759988	0.1888963974123406	0.40073067396659207	-0.9460656453040754	-4.352454018810736	-1.8620171119984787	0.07038655881353151	0.5664753022209599	0.6338485244949235	0.468	5.451164235711715	0.2898385066084946	0.18269151781635926	0.19019449160524526	0.3372754839699048	1.1161631248616954	0.7819950764018796	8.836373269722614E-4	0.726178841804704	8.836373269722633E-4	0.7261788418047035	0.8704459077522775	0.13116166008460567	0.27143206303064604	0.24851861960516863	2.44755968855555	1.479222332287801	1.0353054220375677	1.2888428858270538	0.48430417011248567	0.7384650831604551	1.3139376393018358	0.9273690384969555	0.7536270248736239	1.1231441086337846	1.6645752404281606	1.0	1.0	0.0	1.0	1.0	1.0	0.0	1.0	0.0	1.0	0.0	1.0	1.0	1.0	1.0	11.0	-55038.99759607441	0.0	0.0	85.0	-1281.4375948856066
169440000	-56735.91481395978	-1323.267440752313	-55412.64737320747	0.4294486542373923	2020.91027737316	49.76815517729512	0.37639298559930023	-1.0504822746365376	2.231290653767149	3.1690280398784125	3.2386630359527637	2.4415729250905005	2.50183250859725	2.917638957485776	2.124975470829946	2.858573497230891	4.45235099273797	1.7327285977762266	3.2351456536994307	1.7087309085066482	0.3389182387705699	0.3206406693071613	1.95986711622526	1.1719432037843347	0.3151983608124771	0.16973446290554856	-0.5873698616156819	-4.442027639984313	-4.752516119289212	-7.766068637836921	-10.156763124043797	-10.557912678637535	0.468	4.9847279200066295	0.29267387524259114	0.17822299819831414	0.18993280066830184	0.3391703258907968	0.7974038015280362	0.7656568398295104	9.20078927551037E-4	0.8445101500170992	9.200789275510396E-4	0.8445101500170985	1.166112333437946	0.0029285864684369064	0.35569995591125053	2.6854267778342034	2.0779413518632386	1.4084937941097135	1.554053976913721	0.7796689296927812	2.7283279011126216	0.6396296831699559	1.15195264091151	1.2821443884900159	0.34246033492490696	2.1080350679668296	1.1240964525869108	1.0	0.0	1.0	0.0	1.0	1.0	0.0	1.0	0.0	1.0	0.0	1.0	1.0	1.0	1.0	10.0	-55027.19656611793	0.0	0.0	93.0	-1256.5862250324226
169450000	-56731.198915804656	-1339.1365910082231	-55392.06232479643	0.4386422798888223	2020.9010837475084	49.802078884614744	0.5365520221197796	-0.4400707104553142	2.827672556694103	3.6483840671313903	2.991071863744011	2.657233285040768	2.7146104504715374	2.4801079625529288	2.386911108463257	3.4481862310855185	4.30145352168028	2.0737496958922854	2.847787366300283	1.820818504495349	0.3088060097450249	0.6705832942232501	1.6312939921826515	1.1707061829827585	0.08514772320157118	0.6259319157972989	-0.8023183175160942	-4.6274017437524	-2.770509009255605	-5.085240511321223	-6.773184684590748	-9.984077933411346	0.468	5.474034317602107	0.29171055907378846	0.17791430972160213	0.18866537392545718	0.3417097572791562	0.9027339470000395	0.7674810095657043	9.133443629447294E-4	1.0347306675791172	9.133443629447297E-4	1.034730667579117	0.5327780967077396	0.20943239400642175	0.1784580531448277	0.0709199028830099	0.8804828340481484	0.7082541521714585	3.6204801424800737	0.7528058026474913	0.21445896167486556	0.8438947118872644	0.4156910702064447	0.786973237198396	0.5108831149408345	1.0077917244236596	0.7236458389495062	1.0	1.0	0.0	0.0	1.0	1.0	0.0	1.0	0.0	1.0	0.0	1.0	1.0	1.0	1.0	10.0	-55005.515566855815	0.0	0.0	88.0	-1270.104364790519
169460000	-56701.82416811647	-1298.4256825815196	-55403.398485534955	0.41714861147555415	2020.9225774159218	49.334914878070464	0.1616425413845287	-0.6899922306898598	1.9711898311495366	3.7846358111032616	3.3878191253763488	2.2056563980766257	2.94064711947069	2.1938756795278325	2.307879121251497	4.074469377567421	5.504456728617384	1.9248864525866505	2.40784174390558	1.670425854749033	-0.07111947593899252	0.5940389687970381	1.2927624524404675	1.2420625273599089	-0.20454120617969337	1.0297387020769622	-0.8835601261295932	-5.183372016314073	-7.202888237796363	-7.55846656609963	-5.172886815702884	-10.642246655911837	0.468	5.528502077469347	0.2883115546418044	0.17875506694703755	0.19496129649747018	0.3379720819136918	0.6222075881255902	0.742941147626742	9.169182773915756E-4	0.9255716779648425	9.16918277391576E-4	0.9255716779648441	0.14524610306773836	0.665455551994895	0.5141604709426372	0.046990608136923594	1.1012682873055875	1.217769131173252	0.36248379307504636	0.507026460404934	1.262916386012749	0.46555602780071587	0.2687922186617533	1.1034496100707725	1.613096178205053	1.417816786225228	1.4903735645251164	1.0	1.0	0.0	0.0	1.0	1.0	0.0	1.0	0.0	1.0	0.0	1.0	1.0	1.0	1.0	10.0	-55003.92053058772	0.0	0.0	90.0	-1236.3334095557034
169470000	-56714.60671659233	-1320.6799703685235	-55393.926746223806	0.4169335784421445	2020.922792448955	49.2416522850355	0.3034003453327417	-0.36912555024404836	3.5551092236644237	3.5275827720320616	3.4094297031474787	1.926898795003697	3.306519980476086	2.2798007581421555	1.8898941994943708	3.152585951848538	4.854437913125295	1.9131123589581707	2.8650295727787825	1.7786541613345392	0.19998705780016507	0.4527086855062802	2.163616941624551	1.0246228189941093	0.4145429116284028	0.849163938439309	-0.8560724403441614	-4.901066725362618	-6.267271992607114	-4.2057535575965375	-5.779876195934396	-4.656427552596843	0.468	5.344952784037283	0.2930818735533912	0.17702138983804538	0.19409124921894572	0.3358054873896216	1.2513131224238203	0.7931752169891118	9.252337242911454E-4	0.77960695313175	9.252337242911436E-4	0.7796069531317481	0.5338506976897145	0.3206919531386414	0.05578287952618293	0.23254749758307453	1.5424419024849207	1.6259621336436956	5.271874383060954	0.952686630050292	0.6287217262601663	0.8191779281471258	1.8926120563539	0.6052642557312826	0.6109943104258847	1.3797295818204864	1.2055495957764117	1.0	1.0	1.0	0.0	1.0	1.0	0.0	1.0	0.0	1.0	0.0	1.0	1.0	1.0	1.0	11.0	-55018.88456706541	0.0	0.0	85.0	-1256.4540198329457
169480000	-56720.056359894654	-1322.1228262748177	-55397.933533619835	0.42638911025854426	2020.9133369171388	48.46510211342127	0.3798988156038409	-0.6243310827273215	3.5189858703334567	2.9715887483579917	2.5637725384099985	2.2216453621944297	2.669164225544354	2.5153860531202743	1.9913666809496966	3.096797353024326	3.814395061403209	1.803737587677085	2.8928288449078052	1.2681688401262523	0.20271454454844007	0.4923404221216359	2.0372249654014856	0.8687662369608841	0.3463290145334481	0.06617481691613519	-0.6115897731692234	-5.297574781339498	-5.998389974681401	-5.868499435494339	-6.953059878626231	-5.633843169061427	0.468	4.915876152655027	0.29101590018542206	0.18290327999378003	0.18844798071145083	0.33763283910935105	1.0454156116826439	0.7992786248602156	9.233873452444889E-4	0.6931950638399771	9.233873452444902E-4	0.6931950638399785	1.0014294890098476	0.3037406539974031	0.3853745904799664	1.218597175943381	1.9285864426204413	0.7858967810882784	1.0778288743132383	0.748385317251895	0.6630405759805751	0.9918510897258043	1.1757840877866628	0.539504996236445	0.30670012171810057	1.2743470348247516	1.0188193027365786	1.0	1.0	0.0	0.0	1.0	1.0	0.0	1.0	0.0	1.0	0.0	1.0	1.0	1.0	1.0	10.0	-55032.915770120526	0.0	0.0	79.0	-1269.462051494425
169490000	-56695.80509473198	-1304.588374339995	-55391.21672039198	0.418959128196666	2020.9207668992005	49.348184850668936	0.49605672989298705	-0.8043256394661782	3.8202239648749425	4.6416318363090765	3.105179244425912	2.7063340302239363	2.317472420309779	2.7912869358958976	2.1917480523603965	3.432059566861654	3.6621068839851216	2.4808109936423013	2.4824898853637887	1.3894266305321614	0.05653104176219505	1.0828509305006397	2.0798161341862547	0.7473006752743026	-0.07307131090568772	-0.11498152157361077	-0.8418160325129931	-5.402795139726371	-6.320359015740352	-4.3835440280425315	-4.075219473048365	-3.414885750294138	0.468	5.597147448928453	0.2909561396432046	0.18049490874866	0.19117754025003283	0.3373714113581065	0.7996347565281575	0.763822223554888	9.259672781827043E-4	0.8078405960389327	9.259672781827036E-4	0.8078405960389325	0.861673333353401	0.3093856475263899	0.5985977147219878	2.2846837471484713	0.9848608268579043	0.9575656950711455	2.1529344281944507	1.3106614579745313	1.289559462256615	0.668946845546368	0.9836023561245467	0.689856714264605	0.7012457757195188	1.25241468880951	0.5505381709519968	1.0	1.0	0.0	0.0	1.0	1.0	0.0	1.0	0.0	1.0	0.0	1.0	1.0	1.0	1.0	10.0	-55029.098129133825	0.0	0.0	87.0	-1243.4543003832166
169500000	-56717.98281129006	-1318.2838549408257	-55399.69895634923	0.4167435187288529	2020.9229825086684	49.25810034925967	0.42513646918980147	-1.0826501253110647	2.856338205452169	2.631333531058248	2.9976799171515367	4.044780589340391	2.332982047608836	2.498987986379135	2.077278861243366	3.2072564407916793	3.6667415805553167	2.398668585601092	2.209071096948643	1.7875704342514562	-0.0034240306731870077	0.6880153293624032	2.335822310692978	0.7837257281372555	0.1962943955496435	-0.007071598223302264	-1.0400839256761347	-5.072890886235309	-6.70920875037691	-6.274170689258729	-7.591894662756639	-6.238699010772831	0.468	5.696071946613589	0.2915196600272409	0.18180618597245707	0.19268384596742535	0.33399030803288055	1.4746826606523327	0.8189407600237925	8.740446403029896E-4	0.9210092760577933	8.7404464030299E-4	0.9210092760577921	0.36621882834815905	0.7268766737136585	0.09362811802952341	1.022998544204463	1.7165809543722672	0.8172619743768251	0.3836247944044468	0.5101131825628377	1.2160305751589906	0.9131687491501601	1.3286623914752036	0.5907189437698425	0.43194105591866805	1.668774161995193	0.6896164480483462	1.0	1.0	0.0	0.0	1.0	1.0	0.0	1.0	0.0	1.0	0.0	1.0	1.0	1.0	1.0	10.0	-55031.52556173736	0.0	0.0	82.0	-1253.48031048805
169510000	-56736.45942431587	-1329.001438329904	-55407.457985985966	0.43665152614529634	2020.903074501252	49.48655123555595	0.37367661622386283	-0.28259637321045405	1.177395748526397	3.7662922311072027	3.4114705650447266	3.6587271512578736	2.1675836343475505	2.3870630153112287	1.8760433031275607	4.166601438226046	3.152136369256655	2.152164655621303	2.1677181031893324	1.4200936071185282	-0.1435686214673458	0.9985579104621983	2.1781883836159563	0.6640871163895476	0.6109035393710839	-0.056722700106333	-0.69288336678672	-4.773972680431548	-2.029324467434045	-3.2502948524075856	-3.5001554684192957	-4.8994473127752105	0.468	4.9909192854607545	0.28892023751947526	0.17828812674115885	0.19040977469035666	0.3423818610490132	2.518173786404914	0.836825722316931	8.943243440547533E-4	0.8714962690319632	8.943243440547527E-4	0.8714962690319624	0.6514256690164028	0.49198182412163155	0.40016692413409477	0.2410534192551251	0.811255266189578	1.5317026403091234	0.11196173075584655	0.8725152136678952	0.1342204780028847	0.21326344829501045	4.558212113646096	0.3402800350131007	0.409438379988654	0.9631858832193998	0.7891259460530019	1.0	1.0	0.0	0.0	1.0	1.0	0.0	1.0	0.0	1.0	0.0	1.0	1.0	1.0	1.0	10.0	-55007.51627279072	0.0	0.0	91.0	-1264.6551836331082
169520000	-56732.980359513866	-1326.4832914300323	-55406.49706808383	0.4258087744728213	2020.9139172529244	49.59588201271168	0.29922503275050316	0.037100408039086874	1.8788037373666748	2.4256753277098264	2.569767481333184	4.044981846760098	1.9016101266802394	1.9565439462311223	1.9444219973108443	3.931376668015671	3.9141428014441964	2.4536522729644235	2.038999507855414	1.6355719142128986	0.0497346535298907	0.613772783058855	4.603019128654591	0.6042086416343624	0.5542041651850252	0.2581335064477006	-0.512604228445127	-4.283320902697509	-3.4698891077088425	-0.04381819484713123	0.6283566792492019	0.07520041363670948	0.468	4.695834724805334	0.290086564518503	0.17920447107349555	0.19169221864518393	0.33901674576282154	0.8945438401932158	0.7778375060163746	9.352333533004787E-4	0.9347357406731518	9.352333533004816E-4	0.934735740673156	0.43317416671612774	0.6501726637960635	0.10034169291267594	0.19831708588000183	0.922070950076901	1.0979601642948937	0.2643156126454879	0.25797739624189125	0.42967717670561656	0.8304810708817773	0.17150775326345427	0.8156164095556004	0.5691312430534496	1.2616320336108335	0.16899346929206888	1.0	0.0	1.0	1.0	1.0	1.0	0.0	1.0	0.0	1.0	0.0	1.0	1.0	1.0	1.0	11.0	-55000.58545862889	0.0	0.0	90.0	-1264.6143254747055
169530000	-56771.706435050284	-1340.8141017137848	-55430.8923333365	0.4350830604361018	2020.9046429669613	48.80211341093895	0.3734172310026727	-0.31766271455575007	1.9421529524664767	1.6280786164277743	2.590740604786229	3.2796286691801075	1.8610756744604229	2.0936582811919204	2.025866992305882	3.825956775762228	3.5856470971251837	2.290591135595976	1.90093112344516	1.4817159352092741	-0.07312138434171288	1.0418033863694214	3.165670669722839	0.6338044866052205	0.56660970453528	0.6537406726593733	-0.18421211156371553	-3.829618563580823	-3.960728958932581	-5.700493403939744	-2.927654154516448	-3.779835233690384	0.468	5.028574182474903	0.2923293799916984	0.18091770945681165	0.18796595680066497	0.338786953750829	0.6449087816798459	0.738396813017129	9.536499367742028E-4	0.9183179186012375	9.536499367742036E-4	0.9183179186012379	0.49509754568613273	0.10407245643443122	0.16545828230527201	0.9748229627270857	0.6222473715324033	0.9095296369895316	1.7841696740141957	0.32727982525106386	1.0084869843126918	0.48689059023573217	1.072575722144128	0.2893391586171438	0.2222564335667143	0.8101592727719283	0.255815831346798	1.0	0.0	1.0	0.0	1.0	1.0	0.0	1.0	0.0	1.0	0.0	1.0	1.0	1.0	1.0	10.0	-55022.2607248534	0.0	0.0	97.0	-1281.4745606846059
169540000	-56746.53708009507	-1345.4126055749296	-55401.12447452014	0.4318738206332111	2020.9078522067641	50.1745474371916	0.33376891661468583	0.12660284333716654	0.9343313546182599	3.2489901170107878	5.028671834031491	4.787796913714288	2.200267007613042	2.9348413215617386	1.8297307000375058	4.708687589086249	3.488406935713028	2.443185533251957	1.96367411767248	1.616375170528534	-0.022266136508972762	0.880833529881434	2.0373084974858395	0.3690841274985765	1.0005798820771656	0.49771785441055555	-0.32306706732479534	-3.473526536011909	-4.020944558707719	-2.5569803689554043	-1.159623658848116	-0.7296734964358791	0.468	5.080672801779258	0.29269601866896305	0.18143530963880908	0.19352953492830158	0.33233913676393034	0.9040930690197665	0.7569358569919311	9.031796077305258E-4	0.7693516526564855	9.031796077305283E-4	0.7693516526564881	0.49776703043896103	1.0186703997291886	2.472931167290732	1.2080099562331377	2.1581450967924023	0.613742007804336	2.238332041418324	1.2787193902846565	0.9053411511643759	1.1724541227928924	0.7270164855356631	0.38258207006877815	0.44339479853026037	0.9580322853121792	0.4136428014481875	1.0	1.0	0.0	0.0	1.0	1.0	0.0	1.0	0.0	1.0	0.0	1.0	1.0	1.0	1.0	10.0	-54999.77449942261	0.0	0.0	90.0	-1285.008241870358
169550000	-56750.32959716227	-1341.14906859994	-55409.180528562334	0.4180111491530788	2020.9217148782443	49.04796186468162	0.31828168146746266	0.17693838346591448	0.91009660383972	2.845363003258132	3.8593282599183776	3.1299270164524873	2.056658452059679	2.8787792990421464	1.8524944218113635	3.962828090222826	2.997206221199047	2.4541853982508877	1.7264998632918376	1.5666982304165438	-0.10334179432493595	1.8609802913271456	2.6863788889023534	0.6301248787134115	1.9630286071617347	0.31625652123668824	-0.5226930801188544	-3.5645609048693436	-5.827253266270276	-5.789945240839796	-6.657669558581744	-7.186809957175876	0.468	5.025422458602197	0.2931854081068905	0.17642910810428394	0.19296152977953376	0.3374239540092959	0.6679482457342915	0.7349114077559105	9.107708994991097E-4	0.9132441149501113	9.107708994991079E-4	0.9132441149501098	0.5302219047049174	0.5440927709868595	0.21224200004492055	1.0135689612419545	2.8170948629075863	1.4009637394232477	0.19041168149202953	1.0421369269787024	0.3176726204254113	0.7878646459152711	0.037078842037767214	2.035802265852934	0.7757764017436914	2.142193683176966	1.4008929788220852	1.0	1.0	0.0	1.0	1.0	1.0	0.0	1.0	0.0	1.0	0.0	1.0	1.0	1.0	1.0	11.0	-55033.40626800042	0.0	0.0	91.0	-1274.0742677526011
169560000	-56774.78788489713	-1377.8492308041332	-55396.938654093	0.422491808604022	2020.9172342187933	50.12986307369624	0.6708568670639645	1.335307755397664	2.8707197822982753	2.624470818042792	4.250697231272648	3.9722592369233727	2.1492411741494033	3.4194793968314	2.0903284329857157	3.4506260431708204	3.2118034340951533	2.8651751985712273	2.1569697349538415	1.358408630017166	-0.022218828320387365	0.9572801243480694	2.4795934456544635	0.6423762403327395	0.9872264390618197	0.5469918438027969	-0.8316614045964108	-4.096771044233364	-4.477495701559952	-6.634216713966524	-6.872848600825666	-4.152453968694571	0.468	5.0850700461861535	0.29460703735656163	0.1779472513209469	0.19033352098875403	0.33711219033374157	1.140451487237853	0.804804020602979	8.803692468375975E-4	0.9420188091813475	8.803692468375993E-4	0.9420188091813484	0.8091636147676233	0.5647165164361633	1.798466149169097	1.432270577055734	2.5263377579150124	1.2724510733478431	0.698076796354343	0.43736037157775703	1.747032607558304	0.7704162527630429	0.9089091761466198	2.1629058095218756	0.35268815002341786	1.4476178311525818	1.1753118383896106	1.0	0.0	0.0	0.0	1.0	1.0	0.0	1.0	0.0	1.0	0.0	1.0	1.0	1.0	1.0	9.0	-55010.716263715156	0.0	0.0	98.0	-1307.911112885796
169570000	-56736.25342402666	-1339.3553563726816	-55396.89806765398	0.4386586777770919	2020.9010673496202	49.7878212658051	0.16191050273639893	-0.15569418077537323	1.8005527264630368	5.243469678602602	3.8165441901680346	2.9413621392740725	2.1015626723381238	2.974849033625281	2.1934518048741616	3.0306683431932693	4.170359346156976	2.3369566006556743	1.9119555560365808	1.3679528499529965	0.15361668467341005	1.1575569282043334	3.3038067234418245	0.40789109029347287	1.3198908131431484	0.6340859888801353	-0.9950120510303148	-3.742227451299195	-1.8054279897712906	-3.4294968654222924	-0.5904883659822526	-1.8061856210352008	0.468	5.281405055055851	0.2938067396193746	0.17971118230096966	0.19293715020066543	0.3335449278789945	1.0588485976951403	0.796649932936597	8.808758154891609E-4	0.8879889364013839	8.808758154891613E-4	0.8879889364013848	0.8983881434779916	0.11666205031374868	0.08787360287134396	3.801664321840488	1.815779311315993	1.3992105431468536	0.46046363817735253	0.39720301342752873	0.02282433613849241	0.7241633705935095	0.3500027974383218	0.458598861549148	2.2397823892424826	1.7294211354786533	1.0131454241213411	1.0	1.0	0.0	0.0	1.0	1.0	0.0	1.0	0.0	1.0	1.0	1.0	0.0	1.0	1.0	10.0	-55009.49712618499	0.0	0.0	87.0	-1274.5984559901506
169580000	-56730.74826428452	-1359.6951358506972	-55371.05312843382	0.4358522166569373	2020.9038738107404	50.82404862526365	0.12092904566809316	1.3268088558479005	1.2831607989413156	4.5818621886497155	3.437042058064134	2.650711453812596	1.9488518689255558	4.112065937982532	1.8570143459059179	3.525895570185997	4.316541059201642	2.3918676406054025	1.9800131488041632	1.6450650991149192	0.25072133312194467	0.9940131799026668	6.264829205733964	0.23549484261437342	0.6732688525637918	1.5549449147878742	-0.6897677881840285	-3.6116606202954453	-2.7328397273230425	-2.668706877859956	-2.69400457324919	3.31889000372487	0.468	5.660317865776407	0.29036305181992456	0.1793904713279123	0.1921886509454329	0.3380578259067344	1.0613595649406122	0.7558037340191692	8.644639902935192E-4	0.8901208326636396	8.644639902935226E-4	0.8901208326636406	0.3588671330545924	2.4440505512763866	0.7937293646563578	1.2098723011855967	2.6396843094271882	0.86093985446338	0.08981978833303524	0.3262381817805353	0.7243208693137905	0.4633823161617109	0.4536963306600473	0.8378818760390279	1.0880871617440484	1.2655482439074142	0.769896805932477	1.0	0.0	0.0	0.0	1.0	1.0	0.0	1.0	0.0	1.0	0.0	1.0	1.0	1.0	1.0	9.0	-54984.40008999683	0.0	0.0	91.0	-1297.2702344994334
169590000	-56740.624367354256	-1345.801256365137	-55394.82311098912	0.4228435463193516	2020.916882481078	50.43553118495116	0.26046918460044965	0.4775989823445649	1.3767420538451152	3.9850762080679836	3.7071268088866853	2.966392211525452	1.6934671229287528	3.0356965189435057	2.0157914246862108	3.9335317782966563	3.837760042817955	2.5389361999116016	2.0215966398192693	1.615969055018679	0.24092691063331848	0.7882668342393575	3.3543575224419806	0.2785689049128711	1.0188147266524217	0.7171529676309253	-0.8328430039057859	-3.7618210208297587	-5.2382811741592645	-9.253394287082317	-9.891188997296524	-12.236110986277417	0.468	5.241434976156724	0.29595858658597113	0.1777028996666899	0.18389447659527547	0.3424440371520676	1.3152708047964325	0.7889180073774167	9.080026375545935E-4	0.7164731726400223	9.080026375545948E-4	0.7164731726400223	1.2599890107131038	0.6950783689152135	1.3864849798720578	0.3702250225695515	5.238239008770396	2.584449248218134	0.027681583491430774	0.35390769297899605	0.18866423413404965	1.1652680399401047	1.0052410282808864	3.218639312284241	0.27356020423283467	3.9166182724749063	0.839972860725548	1.0	1.0	0.0	1.0	1.0	1.0	1.0	1.0	1.0	1.0	1.0	1.0	1.0	1.0	1.0	14.0	-54997.96767223146	0.0	0.0	92.0	-1271.7671333639985
169600000	-56744.57638466665	-1339.6701127929887	-55404.90627187366	0.4199672017161173	2020.9197588256811	49.82409861684357	0.41569120726877407	0.9207569760763172	1.344030568762426	2.906108570869417	4.2119843292621475	2.521671228255161	1.8794367776015568	4.171815756918525	2.4575536582605775	2.8109429938983537	4.087670361995513	2.5704115566968504	2.411222555528189	1.3840402548427322	0.1802223719846989	0.8981527088835672	4.16518840335847	0.26419113372570324	0.4028116087445457	0.5415934307133681	-1.076149527155548	-4.069633821171875	-6.368371986921339	-5.109441030700761	-4.00779705902814	-3.3463651323219157	0.468	5.227732447471938	0.29621373819794483	0.1763788146893976	0.1884325840903956	0.33897486302226615	1.369275583259592	0.8192358258109897	9.607766833503958E-4	0.8625659861337341	9.607766833503925E-4	0.8625659861337317	0.9873739334182138	0.23997202520810992	1.4001826330760923	0.7418605249112036	1.8406350779193918	1.275745585994234	0.004398195304102171	0.5432556329312618	0.0471508133027989	0.44684190468614093	0.7056077105033964	0.556544713031731	0.4592111843431294	1.271593105820233	0.4712501355203193	1.0	1.0	0.0	1.0	1.0	1.0	0.0	1.0	0.0	1.0	0.0	1.0	1.0	1.0	1.0	11.0	-55012.43224514173	0.0	0.0	85.0	-1276.9793088634965
169610000	-56727.07081158131	-1318.195105253909	-55408.8757063274	0.4162491264286507	2020.9234769009686	49.538195266397864	0.47192515578220956	0.0030604892478753865	1.3792460291316866	4.003624833794241	5.319401009887549	2.962078007177477	1.8588831199186404	3.017145506697325	2.008010406514744	2.8407164910866074	4.132405890353716	2.3909526097398506	2.7258494212611017	1.1934488082305912	0.08804339415677062	1.0349655457774254	3.4709266591587227	0.04058789653015199	0.1225086869177425	0.19568785071766548	-0.5019136627879756	-4.030215405619417	-5.444540326425559	-6.380975955063479	-4.782467048779578	-3.4080191012822714	0.468	4.8852458164505	0.2882776470987472	0.17845946230208914	0.19490370550701588	0.33835918509215196	0.8758007164263687	0.7582510355118359	9.205747472210406E-4	0.992778779054991	9.205747472210408E-4	0.9927787790549905	0.26630491772194476	0.1908439677177969	0.5033211022822573	0.9745252000393345	0.7450054352559522	1.189009082622122	0.2824908107575471	0.6860124839552518	0.3358528621832027	0.7691521881792872	0.42968688431120367	0.6526639060111328	0.5471188292094703	1.3205071833995023	0.28968400613268036	1.0	1.0	0.0	0.0	1.0	1.0	0.0	1.0	0.0	1.0	0.0	1.0	1.0	1.0	1.0	10.0	-55023.43117585818	0.0	0.0	90.0	-1254.149737615173
169620000	-56745.22211002883	-1331.5424741959496	-55413.67963583288	0.42023285561879115	2020.9194931717786	49.95649955231591	0.4526425790462205	-0.4593940057649448	1.6903244276453264	3.3812403062868985	3.5864311288703825	2.924689095979769	2.046917360130517	3.785834707880232	2.295363482375511	2.5760463962685503	3.8366617558697294	2.2333245976262077	2.2668261221756225	1.6371229243367276	0.06474190540357844	0.814214842866297	2.4896023063058967	0.5348874246319575	0.5761697345416401	0.5061576141727324	-0.5376297140833972	-3.835514761014638	-4.615314744664756	-5.875135869765928	-6.484397475791839	-7.650587945681233	0.468	5.667269521461407	0.28667150650106027	0.18006193651539926	0.19324840112502428	0.34001815585852035	1.2870474821515152	0.8031172167151764	9.255034006079986E-4	0.8593579207937416	9.255034006080022E-4	0.8593579207937423	0.6623040310559438	0.7664611193833147	0.19873207070895577	1.9049993638345153	1.3574474416968652	0.8691815166332855	0.3471163530436789	0.813542915982612	0.29338924989811777	0.5981176105120287	1.149000593865751	0.9559388174930713	0.4327212874775667	0.9737697074366316	0.3923157603066082	1.0	0.0	1.0	0.0	1.0	1.0	0.0	1.0	0.0	1.0	1.0	1.0	1.0	1.0	1.0	11.0	-55043.909194809945	0.0	0.0	84.0	-1268.1402445966007
169630000	-56753.69397410195	-1345.7759550284093	-55407.91801907354	0.44365186503744763	2020.8960741623598	50.162395534727125	0.44422693360904386	0.20975860898209833	1.178285747381488	3.8275957447290025	4.443381865751167	2.688237948924951	1.652569332678117	2.529493010533729	2.627253483029219	3.132663390607865	3.828753805394374	2.243233522617744	2.6269871556161783	1.6382063732772354	-0.01641624408293598	1.0961440896253694	3.792134309688409	0.7226464012892982	0.42098330031381864	0.02506022034959543	-0.6615012066760542	-4.069495713284798	-5.206402698591249	-4.120648031363784	-5.45617944693133	-5.238355496478357	0.468	4.5798241900607275	0.29095801267946936	0.18006193651539926	0.1908031681449883	0.3381768826601472	1.2879948932817973	0.79880387369579	9.07363691924583E-4	0.8164240231451577	9.073636919245827E-4	0.8164240231451575	0.3063722018934297	0.7015123443812464	0.8079279754511084	0.182571174080301	1.7180632892015164	2.0399612826518125	1.8000140445064385	1.091158776835859	0.8717172408434873	0.8676794770477564	1.4986510071035208	1.7859224769363988	1.1632741965841684	1.7917124937499918	0.4508896345904145	1.0	1.0	0.0	0.0	1.0	1.0	0.0	1.0	0.0	1.0	0.0	1.0	1.0	1.0	1.0	10.0	-55028.142471119216	0.0	0.0	84.0	-1281.4895809818001
169640000	-56745.45858838666	-1362.0906261021948	-55383.367962284465	0.4854406510257178	2020.8542853763715	50.573082280332606	0.2626694519756532	-0.014987508081320988	1.9058760918823268	4.309218043802978	2.751939792277073	2.0749118129586765	2.013490125900124	2.7694947193564428	2.4286785849250205	3.3432542465901487	4.464722181210125	2.073515870108641	3.2721129568989094	1.609937422014643	0.30435327422840996	0.7309393797216398	5.371477533830415	0.23630168125749007	0.6102306383605617	0.3512453639748274	-0.5464461749524154	-3.323337926653764	-3.1099706113307874	-2.5727691241501986	-3.208021576480502	-3.4230223542948597	0.468	5.085441741495093	0.2870336098829785	0.1835946077862756	0.1923612240879457	0.3370105582428044	0.7673090301128261	0.773524046235261	8.879458422896688E-4	0.8844401094529781	8.879458422896668E-4	0.8844401094529781	0.5978480412134061	0.5907643014983325	0.5487513237288655	0.30784360786425735	1.6580318921189612	0.8185847882602519	0.08400545312956226	0.5799890509264803	0.18184129622780643	1.2177395032091352	0.8056561841827803	0.6849047147505732	0.6608140880028408	1.6073035936064224	0.6281731976169458	1.0	1.0	1.0	0.0	1.0	1.0	0.0	1.0	1.0	1.0	1.0	1.0	1.0	1.0	1.0	13.0	-55015.59812222116	0.0	0.0	78.0	-1294.605041353278
